## Supplementary material for "Design and interpretation of eQTL-GWAS colocalisation studies: lessons from a large-scale evaluation": Supp. Table 4 (part 103 of 110)

imd	IMD_label	Trait_class	blood_cell	bc_label	cell_type	exp_type	gid2	gn2	nsnps	H0	H1	H2	H3	H4	bestsnp_pid	bestsnp_rsid	cl	pmstat	CHR38	BP38	lead_eqtl_pid	lead_eqtl_P	lead_imd_pid	lead_imd_P	nSNP_eQTL_pre	nSNP_GWAS_pre	PP_eQTL_GWAS	PP_GWAS_eQTL	bp_lo	bp_hi	Gene_id	Gene_name	gene_biotype	TSS	strand	d_TSS_c	d_TSS_e	d_TSS_i	n_ingenes_c	n_ingenes_e	n_ingenes_i	eqtl_st	eqtl_en	eqtl_len	idx
ADFH_Jansen_30617256_1	Alzheimer's (Jansen, EUR)	PSD	Blood_GTEx	Blood_GTEx	Full_Blood	Bulk blood	ENSG00000007047	MARK4	6628	0	0	6.32509203665314e-74	1	2.69901132232617e-75	19:44892362	rs2075650	chr19.5		19	44892362	19:45295121	1.16979e-68	19:44884202	1.45908825454767e-279	7079	9389	1.00000000000001	1.00000000000008	44079322	46079279	ENSG00000007047	ENSG00000007047	protein_coding	45251271	1	-358909	43850	-367069	18	0	20	44079322	46079279	1999957	27061
ADFH_Jansen_30617256_1	Alzheimer's (Jansen, EUR)	PSD	Blood_GTEx	Blood_GTEx	Full_Blood	Bulk blood	ENSG00000007047	MARK4	6628	0	0	6.32509203665314e-74	1	2.69901132232617e-75	19:44892362	rs2075650	chr19.6		19	44892362	19:45295121	1.16979e-68	19:44884202	1.45908825454767e-279	7079	9389	1.00000000000001	1.00000000000008	44079322	46079279	ENSG00000007047	ENSG00000007047	protein_coding	45251271	1	-358909	43850	-367069	18	0	20	44079322	46079279	1999957	27061
ADFH_Jansen_30617256_1	Alzheimer's (Jansen, EUR)	PSD	Blood_GTEx	Blood_GTEx	Full_Blood	Bulk blood	ENSG00000104866	PPP1R37	6678	0	0	0.0393632237455568	0.958954624126832	0.00168215212757579	19:44892362	rs2075650	chr19.5		19	44892362	19:45089217	1.44862e-07	19:44884202	1.45908825454767e-279	7125	9427	0.99803717592756	1.00000000000008	44091528	46090980	ENSG00000104866	ENSG00000104866	protein_coding	45093179	1	-200817	-3962	-208977	12	1	14	44091528	46090980	1999452	27062
ADFH_Jansen_30617256_1	Alzheimer's (Jansen, EUR)	PSD	Blood_GTEx	Blood_GTEx	Full_Blood	Bulk blood	ENSG00000104866	PPP1R37	6678	0	0	0.0393632237455568	0.958954624126832	0.00168215212757579	19:44892362	rs2075650	chr19.6		19	44892362	19:45089217	1.44862e-07	19:44884202	1.45908825454767e-279	7125	9427	0.99803717592756	1.00000000000008	44091528	46090980	ENSG00000104866	ENSG00000104866	protein_coding	45093179	1	-200817	-3962	-208977	12	1	14	44091528	46090980	1999452	27062
ADFH_Jansen_30617256_1	Alzheimer's (Jansen, EUR)	PSD	Blood_GTEx	Blood_GTEx	Full_Blood	Bulk blood	ENSG00000073008	PVR	6775	0	0	0.00247560210977268	0.997458543808821	6.58540813639413e-05	19:44892887	rs11556505	chr19.5		19	44892887	19:44644040	7.83719e-09	19:44884202	1.45908825454767e-279	7257	9678	0.999884162084347	1.00000000000008	43645297	45643504	ENSG00000073008	ENSG00000073008	protein_coding	44643910	1	248977	130	240292	11	0	9	43645297	45643504	1998207	27057
ADFH_Jansen_30617256_1	Alzheimer's (Jansen, EUR)	PSD	Blood_GTEx	Blood_GTEx	Full_Blood	Bulk blood	ENSG00000073008	PVR	6775	0	0	0.00247560210977268	0.997458543808821	6.58540813639413e-05	19:44892887	rs11556505	chr19.6		19	44892887	19:44644040	7.83719e-09	19:44884202	1.45908825454767e-279	7257	9678	0.999884162084347	1.00000000000008	43645297	45643504	ENSG00000073008	ENSG00000073008	protein_coding	44643910	1	248977	130	240292	11	0	9	43645297	45643504	1998207	27057
ADFH_Jansen_30617256_1	Alzheimer's (Jansen, EUR)	PSD	Blood_GTEx	Blood_GTEx	Full_Blood	Bulk blood	ENSG00000104936	DMPK	6680	0	0	0.00549918410829162	0.994359255711274	0.000141560180403399	19:44892887	rs11556505	chr19.6		19	44892887	19:45792972	1.27505e-08	19:44884202	1.45908825454767e-279	7112	9380	0.999735038547925	1.00000000000008	44783006	46782332	ENSG00000104936	ENSG00000104936	protein_coding	45782490	-1	889603	-10482	898288	41	2	43	44783006	46782332	1999326	27065
ADFH_Jansen_30617256_1	Alzheimer's (Jansen, EUR)	PSD	Blood_GTEx	Blood_GTEx	Full_Blood	Bulk blood	ENSG00000130202	NECTIN2	6658	0	0	1.59538190858091e-126	1	1.88074794825954e-126	19:44892887	rs11556505	chr19.5		19	44892887	19:44868927	2.16578e-100	19:44884202	1.45908825454767e-279	7098	9585	1.00000000000002	1.00000000000008	43846212	45846097	ENSG00000130202	ENSG00000130202	protein_coding	44846297	1	46590	22630	37905	2	0	0	43846212	45846097	1999885	27059
ADFH_Jansen_30617256_1	Alzheimer's (Jansen, EUR)	PSD	Blood_GTEx	Blood_GTEx	Full_Blood	Bulk blood	ENSG00000130202	NECTIN2	6658	0	0	1.59538190858091e-126	1	1.88074794825954e-126	19:44892887	rs11556505	chr19.6		19	44892887	19:44868927	2.16578e-100	19:44884202	1.45908825454767e-279	7098	9585	1.00000000000002	1.00000000000008	43846212	45846097	ENSG00000130202	ENSG00000130202	protein_coding	44846297	1	46590	22630	37905	2	0	0	43846212	45846097	1999885	27059
ADFH_Jansen_30617256_1	Alzheimer's (Jansen, EUR)	PSD	Blood_GTEx	Blood_GTEx	Full_Blood	Bulk blood	ENSG00000186026	ZNF284	7291	0	0	0.000297495993212717	0.999695031532482	7.47247425394293e-06	19:44892887	rs11556505	chr19.5		19	44892887	19:44072710	2.01602e-10	19:44884202	1.45908825454767e-279	7940	10265	0.999980826980057	1.00000000000008	43072188	45071497	ENSG00000186026	ENSG00000186026	protein_coding	44072159	1	820728	551	812043	30	0	28	43072188	45071497	1999309	27055
ADFH_Jansen_30617256_1	Alzheimer's (Jansen, EUR)	PSD	Blood_GTEx	Blood_GTEx	Full_Blood	Bulk blood	ENSG00000186026	ZNF284	7291	0	0	0.000297495993212717	0.999695031532482	7.47247425394293e-06	19:44892887	rs11556505	chr19.6		19	44892887	19:44072710	2.01602e-10	19:44884202	1.45908825454767e-279	7940	10265	0.999980826980057	1.00000000000008	43072188	45071497	ENSG00000186026	ENSG00000186026	protein_coding	44072159	1	820728	551	812043	30	0	28	43072188	45071497	1999309	27055
ADFH_Jansen_30617256_1	Alzheimer's (Jansen, EUR)	PSD	Blood_GTEx	Blood_GTEx	Full_Blood	Bulk blood	ENSG00000186567	CEACAM19	6820	0	0	0.0521462793823284	0.945707588798891	0.00214613181879405	19:44892887	rs11556505	chr19.5		19	44892887	19:44677956	1.14759e-07	19:44884202	1.45908825454767e-279	7302	9726	0.997420539331816	1.00000000000008	43663549	45661970	ENSG00000186567	ENSG00000186567	protein_coding	44671482	1	221405	6474	212720	10	0	8	43662736	45661990	1999254	27058
ADFH_Jansen_30617256_1	Alzheimer's (Jansen, EUR)	PSD	Blood_GTEx	Blood_GTEx	Full_Blood	Bulk blood	ENSG00000186567	CEACAM19	6820	0	0	0.0521462793823284	0.945707588798891	0.00214613181879405	19:44892887	rs11556505	chr19.6		19	44892887	19:44677956	1.14759e-07	19:44884202	1.45908825454767e-279	7302	9726	0.997420539331816	1.00000000000008	43663549	45661970	ENSG00000186567	ENSG00000186567	protein_coding	44671482	1	221405	6474	212720	10	0	8	43662736	45661990	1999254	27058
ADFH_Jansen_30617256_1	Alzheimer's (Jansen, EUR)	PSD	Blood_GTEx	Blood_GTEx	Full_Blood	Bulk blood	ENSG00000189114	BLOC1S3	6692	0	0	0.00643276840634148	0.99321662909758	0.000350602495980147	19:44892887	rs11556505	chr19.5		19	44892887	19:45180851	2.23961e-08	19:44884202	1.45908825454767e-279	7148	9411	0.999716331155646	1.00000000000008	44180354	46178572	ENSG00000189114	ENSG00000189114	protein_coding	45178784	1	-285897	2067	-294582	16	0	18	44180354	46178572	1998218	27063
ADFH_Jansen_30617256_1	Alzheimer's (Jansen, EUR)	PSD	Blood_GTEx	Blood_GTEx	Full_Blood	Bulk blood	ENSG00000189114	BLOC1S3	6692	0	0	0.00643276840634148	0.99321662909758	0.000350602495980147	19:44892887	rs11556505	chr19.6		19	44892887	19:45180851	2.23961e-08	19:44884202	1.45908825454767e-279	7148	9411	0.999716331155646	1.00000000000008	44180354	46178572	ENSG00000189114	ENSG00000189114	protein_coding	45178784	1	-285897	2067	-294582	16	0	18	44180354	46178572	1998218	27063
ADFH_Jansen_30617256_1	Alzheimer's (Jansen, EUR)	PSD	Blood_GTEx	Blood_GTEx	Full_Blood	Bulk blood	ENSG00000204920	ZNF155	7598	0	0	5.26338367598051e-57	1	1.34760770647563e-58	19:44892887	rs11556505	chr19.5		19	44892887	19:43984200	1.30266e-62	19:44884202	1.45908825454767e-279	8322	10714	1	1.00000000000008	42968017	44967656	ENSG00000204920	ENSG00000204920	protein_coding	43984188	1	908699	12	900014	36	0	34	42968017	44967656	1999639	27054
ADFH_Jansen_30617256_1	Alzheimer's (Jansen, EUR)	PSD	Blood_GTEx	Blood_GTEx	Full_Blood	Bulk blood	ENSG00000204920	ZNF155	7598	0	0	5.26338367598051e-57	1	1.34760770647563e-58	19:44892887	rs11556505	chr19.6		19	44892887	19:43984200	1.30266e-62	19:44884202	1.45908825454767e-279	8322	10714	1	1.00000000000008	42968017	44967656	ENSG00000204920	ENSG00000204920	protein_coding	43984188	1	908699	12	900014	36	0	34	42968017	44967656	1999639	27054
ADFH_Jansen_30617256_1	Alzheimer's (Jansen, EUR)	PSD	Blood_GTEx	Blood_GTEx	Full_Blood	Bulk blood	ENSG00000213889	PPM1N	6858	0	0	0.0020378229761477	0.997912547283954	4.96297399727383e-05	19:44892887	rs11556505	chr19.5		19	44892887	19:45497277	7.81403e-09	19:44884202	1.45908825454767e-279	7315	9505	0.999909881326771	1.00000000000008	44488816	46488279	ENSG00000213889	ENSG00000213889	protein_coding	45498443	1	-605556	-1166	-614241	27	0	29	44488816	46488556	1999740	27064
ADFH_Jansen_30617256_1	Alzheimer's (Jansen, EUR)	PSD	Blood_GTEx	Blood_GTEx	Full_Blood	Bulk blood	ENSG00000213889	PPM1N	6858	0	0	0.0020378229761477	0.997912547283954	4.96297399727383e-05	19:44892887	rs11556505	chr19.6		19	44892887	19:45497277	7.81403e-09	19:44884202	1.45908825454767e-279	7315	9505	0.999909881326771	1.00000000000008	44488816	46488279	ENSG00000213889	ENSG00000213889	protein_coding	45498443	1	-605556	-1166	-614241	27	0	29	44488816	46488556	1999740	27064
ADFH_Jansen_30617256_1	Alzheimer's (Jansen, EUR)	PSD	Blood_GTEx	Blood_GTEx	Full_Blood	Bulk blood	ENSG00000263002	ZNF234	7175	0	0	0.0152235688437039	0.984401077086498	0.000375354069699086	19:44892887	rs11556505	chr19.5		19	44892887	19:44142419	1.71826e-07	19:44884202	1.45908825454767e-279	7787	10047	0.999081903628259	1.00000000000008	43141707	45141518	ENSG00000263002	ENSG00000263002	protein_coding	44141554	1	751333	865	742648	25	0	23	43141707	45141518	1999811	27056
ADFH_Jansen_30617256_1	Alzheimer's (Jansen, EUR)	PSD	Blood_GTEx	Blood_GTEx	Full_Blood	Bulk blood	ENSG00000263002	ZNF234	7175	0	0	0.0152235688437039	0.984401077086498	0.000375354069699086	19:44892887	rs11556505	chr19.6		19	44892887	19:44142419	1.71826e-07	19:44884202	1.45908825454767e-279	7787	10047	0.999081903628259	1.00000000000008	43141707	45141518	ENSG00000263002	ENSG00000263002	protein_coding	44141554	1	751333	865	742648	25	0	23	43141707	45141518	1999811	27056
ADFH_Jansen_30617256_1	Alzheimer's (Jansen, EUR)	PSD	Blood_GTEx	Blood_GTEx	Full_Blood	Bulk blood	ENSG00000267282		6610	0	0	1.08359514489186e-19	1	3.76078939076607e-20	19:44892887	rs11556505	chr19.5		19	44892887	19:44869072	4.86639e-32	19:44884202	1.45908825454767e-279	7043	9544	1	1.00000000000008	43891064	45889937	ENSG00000267282	ENSG00000267282	lncRNA	44890923	-1	-1964	21851	6721	1	0	0	43891064	45889937	1998873	27060
ADFH_Jansen_30617256_1	Alzheimer's (Jansen, EUR)	PSD	Blood_GTEx	Blood_GTEx	Full_Blood	Bulk blood	ENSG00000267282		6610	0	0	1.08359514489186e-19	1	3.76078939076607e-20	19:44892887	rs11556505	chr19.6		19	44892887	19:44869072	4.86639e-32	19:44884202	1.45908825454767e-279	7043	9544	1	1.00000000000008	43891064	45889937	ENSG00000267282	ENSG00000267282	lncRNA	44890923	-1	-1964	21851	6721	1	0	0	43891064	45889937	1998873	27060
ADFH_Jansen_30617256_1	Alzheimer's (Jansen, EUR)	PSD	Blood_GTEx	Blood_GTEx	Full_Blood	Bulk blood	ENSG00000105472	CLEC11A	7516	5.54998455524232e-06	0.014022062693323	0.000390025588380717	0.985401164012192	0.000181197721548787	19:50719039	rs183024062	chr19.10		19	50719039	19:50719036	9.55892e-15	19:51224706	5.14947136491519e-09	8214	9987	0.999972931609586	0.994468250346509	49723585	51723032	ENSG00000105472	ENSG00000105472	protein_coding	50723364	1	-4325	-4328	501342	1	1	21	49723585	51723207	1999622	27070
ADFH_Jansen_30617256_1	Alzheimer's (Jansen, EUR)	PSD	Blood_GTEx	Blood_GTEx	Full_Blood	Bulk blood	ENSG00000167748	KLK1	7709	7.38636486230277e-05	0.0143287825157228	0.00505295403531516	0.98022009673823	0.000324303062107886	19:51224706	rs3865444	chr19.10		19	51224706	19:50824837	1.93375e-08	19:51224706	5.14947136491519e-09	8408	10272	0.99963624524662	0.994328751282421	49824033	51822956	ENSG00000167748	ENSG00000167748	protein_coding	50823787	-1	-400919	-1050	-400919	15	0	15	49824033	51822956	1998923	27071
ADFH_Jansen_30617256_1	Alzheimer's (Jansen, EUR)	PSD	Blood_GTEx	Blood_GTEx	Full_Blood	Bulk blood	ENSG00000176024	ZNF613	8917	0.000148653199457861	0.0164561057154264	0.00880188924646777	0.974380417816689	0.000212934021959253	19:51224706	rs3865444	chr19.10		19	51224706	19:51927486	9.63234e-09	19:51224706	5.14947136491519e-09	9732	11868	0.999284492346792	0.994049249079857	50927180	52927041	ENSG00000176024	ENSG00000176024	protein_coding	51927472	1	-702766	14	-702766	42	0	42	50927180	52927041	1999861	27082
ADFH_Jansen_30617256_1	Alzheimer's (Jansen, EUR)	PSD	Blood_GTEx	Blood_GTEx	Full_Blood	Bulk blood	ENSG00000197619	ZNF615	8954	3.93367907894018e-05	0.0166925698265632	0.00231146116219163	0.980868552900841	8.80793196140637e-05	19:51224706	rs3865444	chr19.10		19	51224706	19:51995269	3.60416e-08	19:51224706	5.14947136491519e-09	9779	11959	0.999816431389628	0.994050484504755	51008306	53008124	ENSG00000197619	ENSG00000197619	protein_coding	52008211	-1	783505	12942	783505	45	0	45	51008306	53008124	1999818	27083
ADFH_Jansen_30617256_1	Alzheimer's (Jansen, EUR)	PSD	Blood_GTEx	Blood_GTEx	Full_Blood	Bulk blood	ENSG00000204653	ASPDH	7061	0.000718791707033203	0.0132963640331947	0.0505188997803623	0.934507587867286	0.000958356612124032	19:51224706	rs3865444	chr19.10		19	51224706	19:50516147	1.02211e-07	19:51224706	5.14947136491519e-09	7756	9495	0.996439745214114	0.99441832879546	49514755	51514686	ENSG00000204653	ENSG00000204653	protein_coding	50513913	-1	-710793	-2234	-710793	26	0	26	49514755	51514686	1999931	27069
ADFH_Jansen_30617256_1	Alzheimer's (Jansen, EUR)	PSD	Blood_GTEx	Blood_GTEx	Full_Blood	Bulk blood	ENSG00000262874	C19orf84	8042	1.18052282545554e-21	0.015096872417811	7.70068744472101e-20	0.984786297782756	0.000116829799432309	19:51390991	rs4441376	chr19.10		19	51390991	19:51390991	1.52323e-26	19:51224706	5.14947136491519e-09	8716	10770	1	0.994188799025285	50390810	52390286	ENSG00000262874	ENSG00000262874	protein_coding	51390591	-1	-400	-400	165885	0	0	12	50390810	52390286	1999476	27072
ADFH_Jansen_30617256_1	Alzheimer's (Jansen, EUR)	PSD	Blood_GTEx	Blood_GTEx	Full_Blood	Bulk blood	ENSG00000142512	SIGLEC10	7981	6.67285130324316e-07	0.0149702000459658	4.3904441290549e-05	0.984973626202665	1.16020249481882e-05	19:51435181	rs253764	chr19.10		19	51435181	19:51435181	3.6209e-11	19:51224706	5.14947136491519e-09	8640	10678	0.999817265483688	0.99421398064019	50418015	52417804	ENSG00000142512	ENSG00000142512	protein_coding	51417642	-1	-17539	-17539	192936	0	0	17	50418015	52417804	1999789	27074
ADFH_Jansen_30617256_1	Alzheimer's (Jansen, EUR)	PSD	Blood_GTEx	Blood_GTEx	Full_Blood	Bulk blood	ENSG00000254760	SIGLEC10-AS2	7985	1.09850493673839e-07	0.0149790385346685	7.22363518864052e-06	0.985003381646066	1.0246333582322e-05	19:51435181	rs253764	chr19.10		19	51435181	19:51435181	4.48647e-12	19:51224706	5.14947136491519e-09	8644	10684	0.999996636512426	0.994212282448535	50414539	52414098	ENSG00000254760	ENSG00000254760	lncRNA	51414298	1	20883	20883	-189592	2	2	15	50414539	52414098	1999559	27073
ADFH_Jansen_30617256_1	Alzheimer's (Jansen, EUR)	PSD	Blood_GTEx	Blood_GTEx	Full_Blood	Bulk blood	ENSG00000254521	SIGLEC12	8235	3.74163537439023e-112	0.015226933160054	2.41978050520342e-110	0.984752144099143	2.09227408232173e-05	19:51501541	rs61742108	chr19.10		19	51501541	19:51501489	4.10252e-90	19:51224706	5.14947136491519e-09	8928	10864	1.00000000000001	0.994243165949422	50501879	52501754	ENSG00000254521	ENSG00000254521	protein_coding	51501800	-1	259	311	277094	0	0	19	50501879	52501754	1999875	27075
ADFH_Jansen_30617256_1	Alzheimer's (Jansen, EUR)	PSD	Blood_GTEx	Blood_GTEx	Full_Blood	Bulk blood	ENSG00000105497	ZNF175	8356	7.89719436692194e-09	0.0153469819988799	5.06668602024053e-07	0.984632423084637	2.00803506882409e-05	19:51571508	rs3752129	chr19.10		19	51571508	19:51570658	9.20458e-13	19:51224706	5.14947136491519e-09	9048	10951	0.99999996634177	0.994309766252689	50571985	52570964	ENSG00000105497	ENSG00000105497	protein_coding	51571283	1	225	-625	-346577	0	0	21	50571985	52570964	1998979	27076
ADFH_Jansen_30617256_1	Alzheimer's (Jansen, EUR)	PSD	Blood_GTEx	Blood_GTEx	Full_Blood	Bulk blood	ENSG00000268500	SIGLEC5	8619	3.35554678342366e-25	0.0157460855783979	2.09742577708449e-23	0.984228395206645	2.55192149574774e-05	19:51611955	rs3829657	chr19.10		19	51611955	19:51611955	7.33114e-35	19:51224706	5.14947136491519e-09	9256	11241	1	0.994250234696722	50646992	52646714	ENSG00000268500	ENSG00000268500	protein_coding	51630401	-1	18446	18446	405695	1	1	26	50646992	52646714	1999722	27078
ADFH_Jansen_30617256_1	Alzheimer's (Jansen, EUR)	PSD	Blood_GTEx	Blood_GTEx	Full_Blood	Bulk blood	ENSG00000254415	SIGLEC14	8620	4.15520965826033e-49	0.0157454764289261	2.59703394010034e-47	0.984102580156767	0.000151943414314116	19:51627385	rs872629	chr19.10		19	51627385	19:51627384	2.1199e-53	19:51224706	5.14947136491519e-09	9257	11242	1	0.994250234833426	50646870	52646714	ENSG00000254415	ENSG00000254415	protein_coding	51646825	-1	19440	19441	422119	2	2	28	50646870	52646714	1999844	27077
ADFH_Jansen_30617256_1	Alzheimer's (Jansen, EUR)	PSD	Blood_GTEx	Blood_GTEx	Full_Blood	Bulk blood	ENSG00000182310	SPACA6	8703	1.17648621025864e-11	0.0159799077353068	7.24444992458844e-10	0.983994841353395	2.52501750867985e-05	19:51712043	rs7252496	chr19.10		19	51712043	19:51712043	9.18632e-17	19:51224706	5.14947136491519e-09	9360	11411	0.999999999952289	0.99406195739721	50689889	52688733	ENSG00000182310	ENSG00000182310	protein_coding	51693330	1	18713	18713	-468624	1	1	30	50689889	52688733	1998844	27079
ADFH_Jansen_30617256_1	Alzheimer's (Jansen, EUR)	PSD	Blood_GTEx	Blood_GTEx	Full_Blood	Bulk blood	ENSG00000105509	HAS1	8745	1.79413636727881e-19	0.0161755481283389	1.09120000862198e-17	0.983802452019879	2.19998517858467e-05	19:51712063	rs7252881	chr19.10		19	51712063	19:51712063	7.87406e-24	19:51224706	5.14947136491519e-09	9479	11553	0.999999999999997	0.994019151199717	50724720	52723038	ENSG00000105509	ENSG00000105509	protein_coding	51723991	-1	11928	11928	499285	0	0	32	50724720	52723803	1999083	27080
ADFH_Jansen_30617256_1	Alzheimer's (Jansen, EUR)	PSD	Blood_GTEx	Blood_GTEx	Full_Blood	Bulk blood	ENSG00000161551	ZNF577	8894	3.24122922269603e-10	0.0165561424148008	1.9252817006578e-08	0.983430516780549	1.33212277104607e-05	19:51889897	rs6509592	chr19.10		19	51889897	19:51889897	1.24266e-15	19:51224706	5.14947136491519e-09	9710	11830	0.99999999822623	0.993935909439059	50891030	52890870	ENSG00000161551	ENSG00000161551	protein_coding	51887951	-1	-1946	-1946	663245	1	1	39	50891030	52890870	1999840	27081
ADFH_Jansen_30617256_1	Alzheimer's (Jansen, EUR)	PSD	Blood_GTEx	Blood_GTEx	Full_Blood	Bulk blood	ENSG00000287079		7701	9.52763283733781e-11	0.000611655253043152	1.55672506246531e-07	0.999386810690062	1.37828911299915e-06	20:56539127	rs67623422	chr20.1		20	56539127	20:56532217	5.22237e-13	20:56423488	5.38105326445937e-10	8340	10390	0.947333514642438	0.999940936857789	55550711	57550514	ENSG00000287079	ENSG00000287079	lncRNA	56550605	1	-11478	-18388	-127117	0	1	5	55550711	57550514	1999803	27094
ADFH_Jansen_30617256_1	Alzheimer's (Jansen, EUR)	PSD	Blood_Lepik	Blood_Lepik	Full_Blood	Bulk blood	ENSG00000143318	CASQ1	5400	3.17226408429473e-118	0.000865570904586634	3.66176225684856e-115	0.99913335649714	1.07259827427226e-06	1:160166418	rs10797062	chr1.1		1	160166418	1:160166418	4.63756e-85	1:161185602	1.89639605436956e-10	5741	9113	1	0.999776766964923	159191015	161190369	ENSG00000143318	ENSG00000143318	protein_coding	160190575	1	-24157	-24157	995027	0	0	47	159191015	161190369	1999354	32714
ADFH_Jansen_30617256_1	Alzheimer's (Jansen, EUR)	PSD	Blood_Lepik	Blood_Lepik	Full_Blood	Bulk blood	ENSG00000122218	COPA	5437	1.80063203830963e-10	0.000863736690524871	2.08289799909264e-07	0.999135516987197	5.37852415828675e-07	1:160269040	rs6427507	chr1.1		1	160269040	1:160282002	1.56949e-12	1:161185602	1.89639605436956e-10	5773	9070	0.999999992330287	0.999773929576479	159343284	161342866	ENSG00000122218	ENSG00000122218	protein_coding	160343250	-1	74210	61248	-842352	3	3	38	159343284	161342866	1999582	32715
ADFH_Jansen_30617256_1	Alzheimer's (Jansen, EUR)	PSD	Blood_Lepik	Blood_Lepik	Full_Blood	Bulk blood	ENSG00000162736	NCSTN	5436	1.35607701252996e-55	0.000863736930872964	1.56865480039129e-52	0.999135793244595	4.69824532521541e-07	1:160334441	rs10908774	chr1.1		1	160334441	1:160324899	2.98715e-50	1:161185602	1.89639605436956e-10	5772	9069	0.999999999999997	0.999773929595585	159343556	161342866	ENSG00000162736	ENSG00000162736	protein_coding	160343383	1	-8942	-18484	842219	1	1	37	159343556	161342866	1999310	32716
ADFH_Jansen_30617256_1	Alzheimer's (Jansen, EUR)	PSD	Blood_Lepik	Blood_Lepik	Full_Blood	Bulk blood	ENSG00000066294	CD84	5329	1.68669579177342e-14	0.000863729182597336	1.95111475698662e-11	0.999133782173405	2.48862447046296e-06	1:160596491	rs11265447	chr1.1		1	160596491	1:160596491	1.80303e-19	1:161185602	1.89639605436956e-10	5703	8689	0.999999999999199	0.99989659201393	159579537	161572556	ENSG00000066294	ENSG00000066294	protein_coding	160579496	-1	-16995	-16995	-606106	0	0	32	159579537	161572556	1993019	32717
ADFH_Jansen_30617256_1	Alzheimer's (Jansen, EUR)	PSD	Blood_Lepik	Blood_Lepik	Full_Blood	Bulk blood	ENSG00000179914	ITLN1	5307	8.11709931333046e-20	0.000863716653155841	9.38967767484284e-17	0.999127955353488	8.3279933579444e-06	1:160837619	rs3766378	chr1.1		1	160837619	1:160837619	8.49064e-23	1:161185602	1.89639605436956e-10	5687	8727	0.999999999999997	0.999889590912049	159886080	161884960	ENSG00000179914	ENSG00000179914	protein_coding	160885180	-1	47561	47561	-300422	2	2	22	159886080	161884960	1998880	32721
ADFH_Jansen_30617256_1	Alzheimer's (Jansen, EUR)	PSD	Blood_Lepik	Blood_Lepik	Full_Blood	Bulk blood	ENSG00000122223	CD244	5318	3.79024315860646e-13	0.000863720290109658	4.38446826109774e-10	0.999132248097248	4.03117381545992e-06	1:160862987	rs12037395	chr1.1		1	160862987	1:160864015	3.45189e-16	1:161185602	1.89639605436956e-10	5696	8731	0.999999999980802	0.999889117083706	159863012	161862108	ENSG00000122223	ENSG00000122223	protein_coding	160862887	-1	-100	-1128	-322715	0	0	23	159863012	161862108	1999096	32720
ADFH_Jansen_30617256_1	Alzheimer's (Jansen, EUR)	PSD	Blood_Lepik	Blood_Lepik	Full_Blood	Bulk blood	ENSG00000215845	TSTD1	5274	1.96736364892577e-12	0.000860641545068095	2.27580292260306e-09	0.995564026356391	0.00357532982076882	1:161043522	rs6686076	chr1.1		1	161043522	1:161043522	3.53261e-17	1:161185602	1.89639605436956e-10	5660	8687	0.999999999900272	0.999890098995582	160039331	162038938	ENSG00000215845	ENSG00000215845	protein_coding	161038964	-1	-4558	-4558	-146638	0	0	14	160039331	162038938	1999607	32723
ADFH_Jansen_30617256_1	Alzheimer's (Jansen, EUR)	PSD	Blood_Lepik	Blood_Lepik	Full_Blood	Bulk blood	ENSG00000158773	USF1	5284	3.07587522673215e-21	0.000863722475942521	3.5581065611368e-18	0.999135653522185	6.24001875114297e-07	1:161052849	rs3813610	chr1.1		1	161052849	1:161049250	9.23775e-24	1:161185602	1.89639605436956e-10	5672	8693	1	0.999890421037388	160046674	162045950	ENSG00000158773	ENSG00000158773	protein_coding	161045977	-1	-6872	-3273	-139625	1	1	13	160046674	162045950	1999276	32724
ADFH_Jansen_30617256_1	Alzheimer's (Jansen, EUR)	PSD	Blood_Lepik	Blood_Lepik	Full_Blood	Bulk blood	ENSG00000117091	CD48	5274	1.61694984955117e-05	0.000847174133212471	0.0187044858672342	0.979989719392495	0.000442451108562705	1:161185602	rs4575098	chr1.1		1	161185602	1:160701910	1.12276e-08	1:161185602	1.89639605436956e-10	5658	8753	0.999294330187165	0.999888286896067	159712443	161711762	ENSG00000117091	ENSG00000117091	protein_coding	160711822	-1	-473780	9912	-473780	28	0	28	159712443	161711762	1999319	32719
ADFH_Jansen_30617256_1	Alzheimer's (Jansen, EUR)	PSD	Blood_Lepik	Blood_Lepik	Full_Blood	Bulk blood	ENSG00000118217	ATF6	5509	4.60033742827975e-07	0.000863283347308966	0.000532136110607377	0.998588114947682	1.60055606587877e-05	1:161185602	rs4575098	chr1.1		1	161185602	1:161784214	1.8867e-10	1:161185602	1.89639605436956e-10	5859	9006	0.999980600334326	0.999868386422559	160766482	162764820	ENSG00000118217	ENSG00000118217	protein_coding	161766320	1	-580718	17894	-580718	35	0	35	160766482	162764820	1998338	32737
ADFH_Jansen_30617256_1	Alzheimer's (Jansen, EUR)	PSD	Blood_Lepik	Blood_Lepik	Full_Blood	Bulk blood	ENSG00000158769	F11R	5270	7.1135973627697e-08	0.000863648582023725	8.22885289435355e-05	0.999049666424461	4.32532859725621e-06	1:161185602	rs4575098	chr1.1		1	161185602	1:160967546	8.86685e-10	1:161185602	1.89639605436956e-10	5651	8696	0.999996779032832	0.999889741740195	160021673	162021201	ENSG00000158769	ENSG00000158769	protein_coding	161021152	-1	-164450	53606	-164450	17	0	17	160021673	162021201	1999528	32722
ADFH_Jansen_30617256_1	Alzheimer's (Jansen, EUR)	PSD	Blood_Lepik	Blood_Lepik	Full_Blood	Bulk blood	ENSG00000158864	NDUFS2	5386	3.96525505515699e-05	0.000187230321750844	0.045869235271653	0.215106497778616	0.738797384077429	1:161185602	rs4575098	chr1.1		1	161185602	1:161216523	3.7391e-07	1:161185602	1.89639605436956e-10	5785	8864	0.992213186885817	0.999882189049333	160197789	162196955	ENSG00000158864	ENSG00000158864	protein_coding	161202367	1	-16765	14156	-16765	1	1	1	160197789	162197085	1999296	32725
ADFH_Jansen_30617256_1	Alzheimer's (Jansen, EUR)	PSD	Blood_Lepik	Blood_Lepik	Full_Blood	Bulk blood	ENSG00000158887	MPZ	5606	0.000115429622864618	0.000745647546234834	0.133526582316764	0.862543405225416	0.00306893528872013	1:161185602	rs4575098	chr1.1		1	161185602	1:161306153	4.58647e-15	1:161185602	1.89639605436956e-10	6005	9053	0.993782450951976	0.999883587581857	160311374	162309958	ENSG00000158887	ENSG00000158887	protein_coding	161309968	-1	124366	3815	124366	7	0	7	160311374	162309958	1998584	32728
ADFH_Jansen_30617256_1	Alzheimer's (Jansen, EUR)	PSD	Blood_Lepik	Blood_Lepik	Full_Blood	Bulk blood	ENSG00000162746	FCRLB	5572	9.77350944316456e-08	0.000863599924280073	0.000113053405357128	0.998954361361323	6.88875739460693e-05	1:161185602	rs4575098	chr1.1		1	161185602	1:161829578	2.79373e-11	1:161185602	1.89639605436956e-10	5926	9011	0.999581471788643	0.999870279495729	160722754	162721149	ENSG00000162746	ENSG00000162746	protein_coding	161721544	1	-535942	108034	-535942	32	3	32	160722754	162721149	1998395	32736
ADFH_Jansen_30617256_1	Alzheimer's (Jansen, EUR)	PSD	Blood_Lepik	Blood_Lepik	Full_Blood	Bulk blood	ENSG00000228863	RP11-404F10.2	5227	1.2354314620114e-07	0.000863598400766851	0.000142911581690021	0.998988742403261	4.62407113543206e-06	1:161185602	rs4575098	chr1.1		1	161185602	1:160648558	5.3681e-11	1:161185602	1.89639605436956e-10	5607	8699	0.999994250597654	0.999888784257141	159670877	161669633	ENSG00000228863	ENSG00000228863	lncRNA	160647286	1	538316	1272	538316	30	0	30	159670877	161669633	1998756	32718
ADFH_Jansen_30617256_1	Alzheimer's (Jansen, EUR)	PSD	Blood_Lepik	Blood_Lepik	Full_Blood	Bulk blood	ENSG00000289106		5683	3.18644697428284e-06	0.00086046149075286	0.00368601609757358	0.995363921365727	8.64145989718681e-05	1:161185602	rs4575098	chr1.1		1	161185602	1:161358626	2.59759e-08	1:161185602	1.89639605436956e-10	6086	9058	0.99980884018052	0.999872009010692	160364572	162364200	ENSG00000289106	ENSG00000289106	lncRNA	161364221	1	-178619	-5595	-178619	9	0	9	160364486	162364200	1999714	32730
ADFH_Jansen_30617256_1	Alzheimer's (Jansen, EUR)	PSD	Blood_Lepik	Blood_Lepik	Full_Blood	Bulk blood	ENSG00000158869	FCER1G	5444	7.59495993712732e-33	0.000848541873216191	8.78568795508952e-30	0.98153995007485	0.0176115080519398	1:161215268	rs2070901	chr1.1		1	161215268	1:161215268	1.74048e-35	1:161185602	1.89639605436956e-10	5842	8910	0.999999999999995	0.999882801409755	160215472	162214956	ENSG00000158869	ENSG00000158869	protein_coding	161215295	1	-27	-27	-29693	0	0	2	160215472	162214956	1999484	32726
ADFH_Jansen_30617256_1	Alzheimer's (Jansen, EUR)	PSD	Blood_Lepik	Blood_Lepik	Full_Blood	Bulk blood	ENSG00000158882	TOMM40L	5472	8.24870670783525e-14	0.00086372238741355	9.54192922276039e-11	0.999135764218302	5.1329878375338e-07	1:161224851	rs4656292	chr1.1		1	161224851	1:161223893	6.68844e-17	1:161185602	1.89639605436956e-10	5871	8935	0.999999999995986	0.999882749692088	160226391	162225547	ENSG00000158882	ENSG00000158882	protein_coding	161226060	1	-1209	-2167	-40458	0	0	4	160226391	162225547	1999156	32727
ADFH_Jansen_30617256_1	Alzheimer's (Jansen, EUR)	PSD	Blood_Lepik	Blood_Lepik	Full_Blood	Bulk blood	ENSG00000143252	SDHC	5617	4.22417196468503e-13	0.000863721034593314	4.88643414140616e-10	0.999134498389991	1.78008634935029e-06	1:161350591	rs35006684	chr1.1		1	161350591	1:161381753	3.95935e-18	1:161185602	1.89639605436956e-10	6016	9068	0.99999999997341	0.999883568253439	160314890	162314267	ENSG00000143252	ENSG00000143252	protein_coding	161314381	1	36210	67372	-128779	0	3	8	160314890	162314267	1999377	32729
ADFH_Jansen_30617256_1	Alzheimer's (Jansen, EUR)	PSD	Blood_Lepik	Blood_Lepik	Full_Blood	Bulk blood	ENSG00000283696	AL592295.4	5697	2.43306214253278e-09	0.000863731077852127	2.81447446061858e-06	0.999131509017657	1.94299696819852e-06	1:161371001	rs57995211	chr1.1		1	161371001	1:161370744	1.69003e-12	1:161185602	1.89639605436956e-10	6096	9032	0.999999707294275	0.999874337336028	160399582	162399384	ENSG00000283696	ENSG00000283696	lncRNA	161399792	1	-28791	-29048	-214190	1	1	13	160399582	162399384	1999802	32732
ADFH_Jansen_30617256_1	Alzheimer's (Jansen, EUR)	PSD	Blood_Lepik	Blood_Lepik	Full_Blood	Bulk blood	ENSG00000288670		5689	1.87020068773473e-09	0.000863718969258892	2.16340934514039e-06	0.99913217585061	1.93990058670942e-06	1:161371001	rs57995211	chr1.1		1	161371001	1:161339383	1.89941e-13	1:161185602	1.89639605436956e-10	6090	9062	0.999999868982642	0.999872006172851	160368593	162366749	ENSG00000288670	ENSG00000288670	lncRNA	161368022	1	2979	-28639	-182420	0	2	11	160368593	162366749	1998156	32731
ADFH_Jansen_30617256_1	Alzheimer's (Jansen, EUR)	PSD	Blood_Lepik	Blood_Lepik	Full_Blood	Bulk blood	ENSG00000162747	FCGR3B	5613	8.81614163478111e-09	0.000863733140794118	1.01979626418207e-05	0.999112585712862	1.34743675617077e-05	1:161597246	rs181468352	chr1.1		1	161597246	1:161597246	1.16721e-17	1:161185602	1.89639605436956e-10	6005	9015	0.998157483847848	0.999871460377529	160632350	162631124	ENSG00000162747	ENSG00000162747	protein_coding	161631176	-1	33930	33930	445574	1	1	27	160632350	162631124	1998774	32734
ADFH_Jansen_30617256_1	Alzheimer's (Jansen, EUR)	PSD	Blood_Lepik	Blood_Lepik	Full_Blood	Bulk blood	ENSG00000203747	FCGR3A	5695	1.19904983837598e-08	0.000863735790956938	1.38697940193526e-05	0.9991108666326	1.15157919262772e-05	1:161597246	rs181468352	chr1.1		1	161597246	1:161597246	1.30221e-16	1:161185602	1.89639605436956e-10	6087	9104	0.999576534367919	0.999873048501478	160551059	162550533	ENSG00000203747	ENSG00000203747	protein_coding	161549818	-1	-47428	-47428	364216	2	2	23	160551059	162550533	1999474	32733
ADFH_Jansen_30617256_1	Alzheimer's (Jansen, EUR)	PSD	Blood_Lepik	Blood_Lepik	Full_Blood	Bulk blood	ENSG00000072694	FCGR2B	5626	2.18285820995735e-49	0.000863750341013335	2.52499418612622e-46	0.999132496554066	3.75310491853176e-06	1:161644172	rs115810687	chr1.1		1	161644172	1:161644172	2.07375e-52	1:161185602	1.89639605436956e-10	6016	9039	0.999999787050422	0.99987126870313	160664551	162662483	ENSG00000072694	ENSG00000072694	protein_coding	161663143	1	-18971	-18971	-477541	0	0	28	160664551	162662483	1997932	32735
ADFH_Jansen_30617256_1	Alzheimer's (Jansen, EUR)	PSD	Blood_Lepik	Blood_Lepik	Full_Blood	Bulk blood	ENSG00000123838	C4BPA	3944	1.16411380728854e-50	1.24624217111219e-12	9.34099193777232e-39	0.999999999998749	2.23569602165504e-15	1:207100579	rs55987852	chr1.2		1	207100579	1:207100579	1.31128e-52	1:207577223	6.8341641639685e-19	4190	7310	1	0.98985267716927	206310400	208103925	ENSG00000123838	ENSG00000123838	protein_coding	207104233	1	-3654	-3654	472990	0	0	5	206104953	208103925	1998972	32740
ADFH_Jansen_30617256_1	Alzheimer's (Jansen, EUR)	PSD	Blood_Lepik	Blood_Lepik	Full_Blood	Bulk blood	ENSG00000196352	CD55	4593	1.06901245309541e-90	1.24624217111221e-12	8.57788701003454e-79	0.999999999998749	3.82635151886525e-15	1:207328527	rs6700079	chr1.2		1	207328527	1:207328527	8.48659e-68	1:207577223	6.8341641639685e-19	4853	8138	0.999999999999986	0.989852677169263	206342018	208321478	ENSG00000196352	ENSG00000196352	protein_coding	207321678	1	6849	6849	255545	0	0	2	206325716	208321478	1995762	32741
ADFH_Jansen_30617256_1	Alzheimer's (Jansen, EUR)	PSD	Blood_Lepik	Blood_Lepik	Full_Blood	Bulk blood	ENSG00000076356	PLXNA2	5409	3.95051440381318e-14	1.20571533025549e-12	0.0316994120032856	0.967479123006596	0.000821464988872178	1:207577223	rs679515	chr1.2		1	207577223	1:208446513	2.69554e-08	1:207577223	6.8341641639685e-19	5698	8941	0.999091073153135	0.989852677210774	207245047	209244279	ENSG00000076356	ENSG00000076356	protein_coding	208244384	-1	667161	-202129	667161	9	0	9	207245047	209244279	1999232	32744
ADFH_Jansen_30617256_1	Alzheimer's (Jansen, EUR)	PSD	Blood_Lepik	Blood_Lepik	Full_Blood	Bulk blood	ENSG00000203710	CR1	4823	7.67012703187559e-18	1.24589549600978e-12	6.15460398440925e-06	0.999721278511735	0.000272566883033795	1:207577223	rs679515	chr1.2		1	207577223	1:207492716	7.13069e-12	1:207577223	6.8341641639685e-19	5097	8403	0.999999806241893	0.98985267716927	206496457	208496061	ENSG00000203710	ENSG00000203710	protein_coding	207496157	1	81066	-3441	81066	0	0	0	206496457	208496061	1999604	32742
ADFH_Jansen_30617256_1	Alzheimer's (Jansen, EUR)	PSD	Blood_Lepik	Blood_Lepik	Full_Blood	Bulk blood	ENSG00000136634	IL10	3442	1.15048669510291e-16	1.2461224459789e-12	9.23164631858594e-05	0.999903923563708	3.75997185818826e-06	1:207613483	rs2093760	chr1.2		1	207613483	1:206771300	2.15323e-11	1:207577223	6.8341641639685e-19	3701	6632	0.999997703280906	0.989852677169265	205775010	207773154	ENSG00000136634	ENSG00000136634	protein_coding	206772494	-1	-840989	1194	-804729	18	0	17	205775010	207773154	1998144	32739
ADFH_Jansen_30617256_1	Alzheimer's (Jansen, EUR)	PSD	Blood_Lepik	Blood_Lepik	Full_Blood	Bulk blood	ENSG00000197721	CR1L	4939	2.52297099487633e-19	1.24624191299712e-12	2.0244628639244e-07	0.999999792874675	4.67779063316576e-09	1:207613483	rs2093760	chr1.2		1	207613483	1:207637255	1.05697e-14	1:207577223	6.8341641639685e-19	5224	8661	0.999964794775705	0.989852677169264	206647101	208644861	ENSG00000197721	ENSG00000197721	protein_coding	207645133	1	-31650	-7878	-67910	0	0	1	206647101	208644861	1997760	32743
ADFH_Jansen_30617256_1	Alzheimer's (Jansen, EUR)	PSD	Blood_Lepik	Blood_Lepik	Full_Blood	Bulk blood	ENSG00000136717	BIN1	6037	1.56379384695263e-112	2.32569325940251e-37	6.72399010759665e-76	1	6.80720632597875e-32	2:127082205	rs10194375	chr2.3		2	127082205	2:127081898	4.23544e-65	2:127133851	1.44578833930573e-44	6289	9431	1.00000000000001	1	126108012	128107198	ENSG00000136717	ENSG00000136717	protein_coding	127107154	-1	24949	25256	-26697	0	0	0	126108012	128107198	1999186	32963
ADFH_Jansen_30617256_1	Alzheimer's (Jansen, EUR)	PSD	Blood_Lepik	Blood_Lepik	Full_Blood	Bulk blood	ENSG00000072163	LIMS2	6070	2.90249654021933e-53	2.32569325940245e-37	1.24801348092011e-16	1	2.46024738885794e-18	2:127133851	rs4663105	chr2.3		2	127133851	2:127631768	1.80832e-22	2:127133851	1.44578833930573e-44	6336	9689	1	1	126681900	128681733	ENSG00000072163	ENSG00000072163	protein_coding	127675530	-1	541679	43762	541679	12	1	12	126681900	128681733	1999833	32970
ADFH_Jansen_30617256_1	Alzheimer's (Jansen, EUR)	PSD	Blood_Lepik	Blood_Lepik	Full_Blood	Bulk blood	ENSG00000115718	PROC	6110	3.19528060762534e-41	2.32536586629249e-37	0.000137390457434884	0.999859220956897	3.38858566964696e-06	2:127133851	rs4663105	chr2.3		2	127133851	2:127436892	4.09431e-10	2:127133851	1.44578833930573e-44	6364	9554	0.999996302749375	1	126418496	128417343	ENSG00000115718	ENSG00000115718	protein_coding	127418427	1	-284576	18465	-284576	6	0	6	126418496	128417343	1998847	32967
ADFH_Jansen_30617256_1	Alzheimer's (Jansen, EUR)	PSD	Blood_Lepik	Blood_Lepik	Full_Blood	Bulk blood	ENSG00000136732	GYPC	6247	1.38034242232914e-38	2.18403357392383e-37	0.0593518692436585	0.939086141165345	0.0015619895909916	2:127133851	rs4663105	chr2.3		2	127133851	2:126646253	4.15872e-07	2:127133851	1.44578833930573e-44	6499	9448	0.998325278580401	1	125656289	127656042	ENSG00000136732	ENSG00000136732	protein_coding	126656158	1	477693	-9905	477693	2	0	2	125656289	127656042	1999753	32962
ADFH_Jansen_30617256_1	Alzheimer's (Jansen, EUR)	PSD	Blood_Lepik	Blood_Lepik	Full_Blood	Bulk blood	ENSG00000144231	POLR2D	6032	4.72090234764167e-55	2.32569325940245e-37	2.02989036862693e-18	1	4.2766432521227e-20	2:127133851	rs4663105	chr2.3		2	127133851	2:127849863	3.62322e-24	2:127133851	1.44578833930573e-44	6307	9564	0.999999999999997	1	126858871	128857834	ENSG00000144231	ENSG00000144231	protein_coding	127858155	-1	724304	8292	724304	15	0	15	126858871	128857834	1998963	32971
ADFH_Jansen_30617256_1	Alzheimer's (Jansen, EUR)	PSD	Blood_Lepik	Blood_Lepik	Full_Blood	Bulk blood	ENSG00000163161	ERCC3	6109	1.62708390810395e-51	2.32569325940245e-37	6.9961242804736e-15	1	1.41633731005487e-16	2:127133851	rs4663105	chr2.3		2	127133851	2:127329443	3.08251e-21	2:127133851	1.44578833930573e-44	6358	9556	0.999999999999998	1	126294768	128294109	ENSG00000163161	ENSG00000163161	protein_coding	127294144	-1	160293	-35299	160293	1	1	1	126294768	128294109	1999341	32964
ADFH_Jansen_30617256_1	Alzheimer's (Jansen, EUR)	PSD	Blood_Lepik	Blood_Lepik	Full_Blood	Bulk blood	ENSG00000163166	IWS1	6107	6.72617557579226e-40	2.31827410219507e-37	0.00289211638232996	0.996809318718996	0.000298564898678786	2:127133851	rs4663105	chr2.3		2	127133851	2:127488576	1.04172e-08	2:127133851	1.44578833930573e-44	6364	9494	0.999913711900561	1	126527472	128526581	ENSG00000163166	ENSG00000163166	protein_coding	127526489	-1	392638	37913	392638	8	0	8	126527472	128526798	1999326	32968
ADFH_Jansen_30617256_1	Alzheimer's (Jansen, EUR)	PSD	Blood_Lepik	Blood_Lepik	Full_Blood	Bulk blood	ENSG00000169967	MAP3K2	6085	3.4870115461124e-38	1.96851679971229e-37	0.149934284412395	0.84641420667777	0.00365150890983541	2:127133851	rs4663105	chr2.3		2	127133851	2:127406601	4.67349e-07	2:127133851	1.44578833930573e-44	6337	9553	0.995859141357957	1	126389682	128388130	ENSG00000169967	ENSG00000169967	protein_coding	127387975	-1	254124	-18626	254124	3	1	3	126389682	128388130	1998448	32966
ADFH_Jansen_30617256_1	Alzheimer's (Jansen, EUR)	PSD	Blood_Lepik	Blood_Lepik	Full_Blood	Bulk blood	ENSG00000169994	MYO7B	6104	3.1927508451128e-56	2.32569325940251e-37	1.37281682879069e-19	1	2.67072718146115e-21	2:127133851	rs4663105	chr2.3		2	127133851	2:127629069	3.11319e-25	2:127133851	1.44578833930573e-44	6361	9494	1	1	126535829	128535625	ENSG00000169994	ENSG00000169994	protein_coding	127535683	1	-401832	93386	-401832	9	1	9	126535829	128535625	1999796	32969
ADFH_Jansen_30617256_1	Alzheimer's (Jansen, EUR)	PSD	Blood_Lepik	Blood_Lepik	Full_Blood	Bulk blood	ENSG00000236682	MAP3K2-DT	6086	2.65754224049772e-43	2.32569051496744e-37	1.14268819834843e-06	0.999998819874833	3.74369746413355e-08	2:127133851	rs4663105	chr2.3		2	127133851	2:127346225	2.84606e-12	2:127133851	1.44578833930573e-44	6338	9556	0.999999970384951	1	126388223	128388130	ENSG00000236682	ENSG00000236682	lncRNA	127388217	1	-254366	-41992	-254366	4	1	4	126388223	128388130	1999907	32965
ADFH_Jansen_30617256_1	Alzheimer's (Jansen, EUR)	PSD	Blood_Lepik	Blood_Lepik	Full_Blood	Bulk blood	ENSG00000286873		6026	2.06050466822029e-49	2.32569325940036e-37	8.85974390599419e-13	0.999999999999091	2.29859106298159e-14	2:127133851	rs4663105	chr2.3		2	127133851	2:127890484	2.10445e-19	2:127133851	1.44578833930573e-44	6294	9531	0.999999999997005	1	126889510	128880711	ENSG00000286873	ENSG00000286873	lncRNA	127884597	1	-750746	5887	-750746	16	2	16	126889510	128880711	1991201	32972
ADFH_Jansen_30617256_1	Alzheimer's (Jansen, EUR)	PSD	Blood_Lepik	Blood_Lepik	Full_Blood	Bulk blood	ENSG00000288524		6246	8.97665975441337e-48	2.32569325906292e-37	3.85977803311846e-11	0.999999999853785	1.07621706618387e-10	2:127133851	rs4663105	chr2.3		2	127133851	2:126641540	1.62457e-23	2:127133851	1.44578833930573e-44	6497	9432	0.999999999997647	1	125646490	127646187	ENSG00000288524	ENSG00000288524	lncRNA	126646233	-1	-487618	4693	-487618	3	0	3	125646490	127646187	1999697	32961
ADFH_Jansen_30617256_1	Alzheimer's (Jansen, EUR)	PSD	Blood_Lepik	Blood_Lepik	Full_Blood	Bulk blood	ENSG00000221944	TIGD1	5952	1.17093603029325e-06	0.00157253291082932	0.000742864641702902	0.997645454756382	3.79767550558335e-05	2:233117202	rs10933431	chr2.4		2	233117202	2:232546212	8.76381e-10	2:233117202	7.62164579395305e-10	6372	9033	0.999967092230447	0.95752193056433	231550640	233549558	ENSG00000221944	ENSG00000221944	protein_coding	232550557	-1	-566645	4345	-566645	10	0	10	231550640	233550346	1999706	32973
ADFH_Jansen_30617256_1	Alzheimer's (Jansen, EUR)	PSD	Blood_Lepik	Blood_Lepik	Full_Blood	Bulk blood	ENSG00000168918	INPP5D	6406	9.07597232645107e-09	0.00156578289633866	5.75798303159329e-06	0.993354642844629	0.00507380720003036	2:233176290	rs6709380	chr2.4		2	233176290	2:233176290	1.44126e-12	2:233117202	7.62164579395305e-10	6860	9576	0.999999740704743	0.957500891547713	232060255	234059904	ENSG00000168918	ENSG00000168918	protein_coding	233060342	1	115948	115948	56860	0	0	0	232060255	234059904	1999649	32974
ADFH_Jansen_30617256_1	Alzheimer's (Jansen, EUR)	PSD	Blood_Lepik	Blood_Lepik	Full_Blood	Bulk blood	ENSG00000085982	USP40	6625	8.33995436047828e-26	0.00157379379436245	5.29091967851723e-23	0.998424712137419	1.49406821698289e-06	2:233566769	rs62192778	chr2.4		2	233566769	2:233566769	1.39809e-31	2:233117202	7.62164579395305e-10	7014	9686	1	0.957487074814663	232567923	234566757	ENSG00000085982	ENSG00000085982	protein_coding	233566782	-1	13	13	449580	0	0	8	232567923	234566757	1998834	32975
ADFH_Jansen_30617256_1	Alzheimer's (Jansen, EUR)	PSD	Blood_Lepik	Blood_Lepik	Full_Blood	Bulk blood	ENSG00000109667	SLC2A9	6606	2.52804681647607e-09	0.00185982045716533	1.35675996553184e-06	0.998134172830467	4.64742435440952e-06	4:10233686	rs76242518	chr4.1		4	10233686	4:10237286	6.74916e-12	4:11024404	1.9761845313318e-09	7943	11021	0.999945755471446	0.909476296850894	9094263	11054300	ENSG00000109667	ENSG00000109667	protein_coding	10021497	-1	-212189	-215789	-1002907	2	2	6	9055172	11054300	1999128	32976
ADFH_Jansen_30617256_1	Alzheimer's (Jansen, EUR)	PSD	Blood_Lepik	Blood_Lepik	Full_Blood	Bulk blood	ENSG00000146070	PLA2G7	5451	2.20884883462606e-08	0.000515232282113036	4.28465882235948e-05	0.999432131961967	9.76707920820814e-06	6:46879311	rs182635036	chr6.3		6	46879311	6:46912814	2.46668e-14	6:47464901	1.99407379086499e-10	5685	8433	0.999995507894011	0.991675873468626	45735917	47735198	ENSG00000146070	ENSG00000146070	protein_coding	46735375	-1	-143936	-177439	-729526	3	4	7	45735917	47735198	1999281	32978
ADFH_Jansen_30617256_1	Alzheimer's (Jansen, EUR)	PSD	Blood_Lepik	Blood_Lepik	Full_Blood	Bulk blood	ENSG00000146833	TRIM4	3543	3.52247741822996e-120	6.40051859407982e-09	5.50342498448233e-112	0.999999993242739	3.56731980785657e-10	7:99900522	rs2527914	chr7.1		7	99900522	7:99900522	2.77225e-84	7:100374211	1.80481184778384e-15	3824	6797	0.99999999999998	0.999994936986784	98921090	100918851	ENSG00000146833	ENSG00000146833	protein_coding	99919530	-1	19008	19008	-454681	0	0	34	98921079	100918851	1997772	32982
ADFH_Jansen_30617256_1	Alzheimer's (Jansen, EUR)	PSD	Blood_Lepik	Blood_Lepik	Full_Blood	Bulk blood	ENSG00000221838	AP4M1	3623	6.52847035266296e-32	6.40051859515607e-09	1.01999083555853e-23	0.999999993446579	1.52905339490988e-10	7:100073252	rs6960432	chr7.1		7	100073252	7:100107173	1.51118e-28	7:100374211	1.80481184778384e-15	3959	7274	1	0.999994936834954	99101800	101101496	ENSG00000221838	ENSG00000221838	protein_coding	100101643	1	-28391	5530	272568	6	0	20	99101800	101101496	1999696	32986
ADFH_Jansen_30617256_1	Alzheimer's (Jansen, EUR)	PSD	Blood_Lepik	Blood_Lepik	Full_Blood	Bulk blood	ENSG00000106290	TAF6	3665	4.87567361730388e-29	6.4005185951995e-09	7.61762271740434e-21	0.999999993455418	1.44066723572166e-10	7:100107173	rs13309	chr7.1		7	100107173	7:100107173	2.46551e-26	7:100374211	1.80481184778384e-15	3999	7337	1	0.9999949368268	99119929	101119358	ENSG00000106290	ENSG00000106290	protein_coding	100119358	-1	12185	12185	-254853	0	0	19	99119929	101119358	1999429	32987
ADFH_Jansen_30617256_1	Alzheimer's (Jansen, EUR)	PSD	Blood_Lepik	Blood_Lepik	Full_Blood	Bulk blood	ENSG00000146826	TRAPPC14	3698	7.46549942340776e-19	6.40051858698073e-09	1.16638976410317e-10	0.9999999921477	1.33514516715829e-09	7:100192194	rs4729580	chr7.1		7	100192194	7:100137558	2.78498e-17	7:100374211	1.80481184778384e-15	4027	7395	0.999999999994104	0.999994936818543	99158974	101158656	ENSG00000146826	ENSG00000146826	protein_coding	100158723	-1	-33471	21165	-215488	3	3	11	99158974	101158656	1999682	32991
ADFH_Jansen_30617256_1	Alzheimer's (Jansen, EUR)	PSD	Blood_Lepik	Blood_Lepik	Full_Blood	Bulk blood	ENSG00000197093	GAL3ST4	3682	4.0767846512229e-12	6.19797568107156e-09	0.000636945985519089	0.96829308757954	0.0310699602328893	7:100373690	rs2405442	chr7.1		7	100373690	7:100124643	2.43288e-09	7:100374211	1.80481184778384e-15	4013	7377	0.998237903122943	0.999994936818874	99169065	101167897	ENSG00000197093	ENSG00000197093	protein_coding	100168617	-1	-205073	43974	-205594	10	7	10	99168749	101168039	1999290	32992
ADFH_Jansen_30617256_1	Alzheimer's (Jansen, EUR)	PSD	Blood_Lepik	Blood_Lepik	Full_Blood	Bulk blood	ENSG00000087077	TRIP6	4902	1.36471095798963e-15	6.4005156548702e-09	2.13218808543308e-07	0.999999533476798	2.46903874622644e-07	7:100374211	rs1859788	chr7.1		7	100374211	7:100876668	1.48851e-13	7:100374211	1.80481184778384e-15	5321	8976	0.99999998878184	0.999994936592785	99867845	101867008	ENSG00000087077	ENSG00000087077	protein_coding	100867387	1	-493176	9281	-493176	30	1	30	99867845	101867008	1999163	32999
ADFH_Jansen_30617256_1	Alzheimer's (Jansen, EUR)	PSD	Blood_Lepik	Blood_Lepik	Full_Blood	Bulk blood	ENSG00000106330	MOSPD3	4565	1.29764774140558e-19	6.40051859591728e-09	2.02741030061497e-11	0.999999993571791	7.41557683791736e-12	7:100374211	rs1859788	chr7.1		7	100374211	7:100658605	8.47653e-18	7:100374211	1.80481184778384e-15	4988	8659	0.999991607045417	0.99999493661474	99613025	101611918	ENSG00000106330	ENSG00000106330	protein_coding	100612540	1	-238329	46065	-238329	19	2	19	99613025	101611918	1998893	32996
ADFH_Jansen_30617256_1	Alzheimer's (Jansen, EUR)	PSD	Blood_Lepik	Blood_Lepik	Full_Blood	Bulk blood	ENSG00000106367	AP1S1	5072	4.99272857150139e-16	6.40051827736606e-09	7.8005060224801e-08	0.999999912959634	2.63478780683138e-09	7:100374211	rs1859788	chr7.1		7	100374211	7:101166177	4.69262e-15	7:100374211	1.80481184778384e-15	5479	9236	0.999999996665832	0.999994937498438	100154943	102154243	ENSG00000106367	ENSG00000106367	protein_coding	101154476	1	-780265	11701	-780265	39	1	39	100154943	102154243	1999300	33002
ADFH_Jansen_30617256_1	Alzheimer's (Jansen, EUR)	PSD	Blood_Lepik	Blood_Lepik	Full_Blood	Bulk blood	ENSG00000130429	ARPC1B	4001	1.04994052649106e-14	7.07906888570749e-09	1.48314724929872e-06	0.999990104584622	8.40518904664446e-06	7:100374211	rs1859788	chr7.1		7	100374211	7:99378863	3.41297e-14	7:100374211	1.80481184778384e-15	4299	6898	0.999999163234562	0.999994400647426	98374745	100374211	ENSG00000130429	ENSG00000130429	protein_coding	99374730	1	999481	4133	999481	56	0	56	98374745	100374211	1999466	32979
ADFH_Jansen_30617256_1	Alzheimer's (Jansen, EUR)	PSD	Blood_Lepik	Blood_Lepik	Full_Blood	Bulk blood	ENSG00000146830	GIGYF1	4633	8.46852984917699e-18	6.40051594822194e-09	1.32310056877719e-09	0.999999579075062	4.13201322859809e-07	7:100374211	rs1859788	chr7.1		7	100374211	7:100729466	4.07304e-17	7:100374211	1.80481184778384e-15	5043	8669	0.99001747902523	0.999994936610702	99694353	101693600	ENSG00000146830	ENSG00000146830	protein_coding	100694250	-1	320039	-35216	320039	23	2	23	99694353	101693600	1999247	32997
ADFH_Jansen_30617256_1	Alzheimer's (Jansen, EUR)	PSD	Blood_Lepik	Blood_Lepik	Full_Blood	Bulk blood	ENSG00000166529	ZSCAN21	3560	9.90884952298508e-11	6.29912231094323e-09	0.0154813228187448	0.984157385232037	0.000361285551009377	7:100374211	rs1859788	chr7.1		7	100374211	7:100036110	2.32165e-07	7:100374211	1.80481184778384e-15	3897	7100	0.999433718415246	0.999994936881164	99050062	101049399	ENSG00000166529	ENSG00000166529	protein_coding	100049774	1	324437	-13664	324437	27	0	27	99050062	101049399	1999337	32984
ADFH_Jansen_30617256_1	Alzheimer's (Jansen, EUR)	PSD	Blood_Lepik	Blood_Lepik	Full_Blood	Bulk blood	ENSG00000166925	TSC22D4	4124	5.32496475846362e-11	6.34606339868644e-09	0.00831958324057946	0.991491680990103	0.000188729370003791	7:100374211	rs1859788	chr7.1		7	100374211	7:100492426	1.71456e-07	7:100374211	1.80481184778384e-15	4540	8072	0.961645431071416	0.999994936646325	99479613	101478910	ENSG00000166925	ENSG00000166925	protein_coding	100479214	-1	105003	-13212	105003	7	2	7	99479613	101478910	1999297	32995
ADFH_Jansen_30617256_1	Alzheimer's (Jansen, EUR)	PSD	Blood_Lepik	Blood_Lepik	Full_Blood	Bulk blood	ENSG00000166997	CNPY4	3665	9.02636215074898e-14	6.39625438685299e-09	1.41025480317295e-05	0.999332458024693	0.000653433030929681	7:100374211	rs1859788	chr7.1		7	100374211	7:100146949	2.85843e-12	7:100374211	1.80481184778384e-15	3999	7337	0.999992147487095	0.9999949368268	99119929	101119358	ENSG00000166997	ENSG00000166997	protein_coding	100119634	1	254577	27315	254577	18	4	18	99119929	101119358	1999429	32988
ADFH_Jansen_30617256_1	Alzheimer's (Jansen, EUR)	PSD	Blood_Lepik	Blood_Lepik	Full_Blood	Bulk blood	ENSG00000168090	COPS6	3609	2.64750369569576e-11	6.37340852892625e-09	0.004136389323698	0.995764189998409	9.94142780090695e-05	7:100374211	rs1859788	chr7.1		7	100374211	7:100121789	2.11409e-12	7:100374211	1.80481184778384e-15	3945	7231	0.998741450037864	0.999994936846294	99089119	101088615	ENSG00000168090	ENSG00000168090	protein_coding	100088969	1	285242	32820	285242	25	7	25	99089119	101088615	1999496	32985
ADFH_Jansen_30617256_1	Alzheimer's (Jansen, EUR)	PSD	Blood_Lepik	Blood_Lepik	Full_Blood	Bulk blood	ENSG00000188186	LAMTOR4	3691	4.0452655324365e-12	6.39632700859363e-09	0.000632021522273329	0.999345065283345	2.29067940111414e-05	7:100374211	rs1859788	chr7.1		7	100374211	7:100149507	4.81837e-10	7:100374211	1.80481184778384e-15	4024	7380	0.999973840450427	0.999994936819253	99149009	101148696	ENSG00000188186	ENSG00000188186	protein_coding	100148918	1	225293	589	225293	12	0	12	99149009	101148696	1999687	32990
ADFH_Jansen_30617256_1	Alzheimer's (Jansen, EUR)	PSD	Blood_Lepik	Blood_Lepik	Full_Blood	Bulk blood	ENSG00000196652	ZKSCAN5	3903	1.09546237263226e-18	6.40052133032424e-09	1.71152052915206e-10	0.999999993409403	1.89204386353633e-11	7:100374211	rs1859788	chr7.1		7	100374211	7:99519452	1.98255e-18	7:100374211	1.80481184778384e-15	4186	6858	0.999999999988006	0.999994937376384	98504734	100504025	ENSG00000196652	ENSG00000196652	protein_coding	99504662	1	869549	14790	869549	46	0	46	98504704	100504025	1999321	32981
ADFH_Jansen_30617256_1	Alzheimer's (Jansen, EUR)	PSD	Blood_Lepik	Blood_Lepik	Full_Blood	Bulk blood	ENSG00000214253	FIS1	5116	2.02563575091877e-18	6.4012663432415e-09	3.16442970602573e-10	0.999999993263728	1.85601328096734e-11	7:100374211	rs1859788	chr7.1		7	100374211	7:101254938	6.52867e-23	7:100374211	1.80481184778384e-15	5532	9304	0.999999999987066	0.9999999985803	100253263	102250366	ENSG00000214253	ENSG00000214253	protein_coding	101245081	-1	870870	-9857	870870	47	0	47	100253263	102251962	1998699	33004
ADFH_Jansen_30617256_1	Alzheimer's (Jansen, EUR)	PSD	Blood_Lepik	Blood_Lepik	Full_Blood	Bulk blood	ENSG00000214309	MBLAC1	3668	7.97115106300172e-12	6.3923698323932e-09	0.00124539143072772	0.998726796807883	2.78053610472628e-05	7:100374211	rs1859788	chr7.1		7	100374211	7:100134670	1.93379e-13	7:100374211	1.80481184778384e-15	4003	7341	0.999739234949663	0.999994936826619	99127107	101126257	ENSG00000214309	ENSG00000214309	protein_coding	100126967	1	247244	7703	247244	17	2	17	99127107	101126257	1999150	32989
ADFH_Jansen_30617256_1	Alzheimer's (Jansen, EUR)	PSD	Blood_Lepik	Blood_Lepik	Full_Blood	Bulk blood	ENSG00000227053	MUC12-AS1	4878	6.20921909796839e-13	6.39988070994671e-09	9.70111864051402e-05	0.999900321478391	2.66093470152374e-06	7:100374211	rs1859788	chr7.1		7	100374211	7:100986060	3.65135e-10	7:100374211	1.80481184778384e-15	5286	9004	0.999995929853132	0.99999493672005	100018339	102017582	ENSG00000227053	ENSG00000227053	lncRNA	101064328	-1	690117	78268	690117	36	0	36	100018339	102017582	1999243	33001
ADFH_Jansen_30617256_1	Alzheimer's (Jansen, EUR)	PSD	Blood_Lepik	Blood_Lepik	Full_Blood	Bulk blood	ENSG00000241468	ATP5MF	3930	4.91677904310631e-12	6.4453030646001e-09	0.000762252297337465	0.999220598766649	1.71424857946808e-05	7:100374211	rs1859788	chr7.1		7	100374211	7:99519196	3.35851e-12	7:100374211	1.80481184778384e-15	4219	6869	0.999853271989683	0.999994897990731	98466343	100462502	ENSG00000241468	ENSG00000241468	protein_coding	99466167	-1	-908044	-53029	-908044	49	3	49	98466343	100464092	1997749	32980
ADFH_Jansen_30617256_1	Alzheimer's (Jansen, EUR)	PSD	Blood_Lepik	Blood_Lepik	Full_Blood	Bulk blood	ENSG00000286923		3575	6.78006617322506e-11	5.68557974738448e-09	0.0105929949703637	0.888097230772526	0.101309768503731	7:100374211	rs1859788	chr7.1		7	100374211	7:100212212	1.27499e-07	7:100374211	1.80481184778384e-15	3900	7006	0.999622971466095	0.999994936951164	98997836	100995731	ENSG00000286923	ENSG00000286923	lncRNA	99997710	1	376501	214502	376501	29	21	29	98997836	100995731	1997895	32983
ADFH_Jansen_30617256_1	Alzheimer's (Jansen, EUR)	PSD	Blood_Lepik	Blood_Lepik	Full_Blood	Bulk blood	ENSG00000121716	PILRB	3786	1.94694131100619e-308	6.4005185961751e-09	2.10584482609928e-305	0.999999993593178	6.32376725032495e-12	7:100374780	rs7792959	chr7.1		7	100374780	7:100374780	1.48202e-149	7:100374211	1.80481184778384e-15	4197	7641	0.993568379010874	0.999994936756452	99352727	101352142	ENSG00000121716	ENSG00000121716	protein_coding	100358117	1	16663	16663	16094	1	1	1	99352727	101352142	1999415	32993
ADFH_Jansen_30617256_1	Alzheimer's (Jansen, EUR)	PSD	Blood_Lepik	Blood_Lepik	Full_Blood	Bulk blood	ENSG00000146834	MEPCE	3965	1.73021570920489e-28	6.40051859617824e-09	2.70324298277157e-20	0.999999993594365	5.11428139521908e-12	7:100408870	rs68116612	chr7.1		7	100408870	7:100408870	9.76851e-27	7:100374211	1.80481184778384e-15	4389	7911	0.99999947127677	0.999994936681951	99428870	101428760	ENSG00000146834	ENSG00000146834	protein_coding	100429831	1	-20961	-20961	-55620	1	1	2	99428870	101428760	1999890	32994
ADFH_Jansen_30617256_1	Alzheimer's (Jansen, EUR)	PSD	Blood_Lepik	Blood_Lepik	Full_Blood	Bulk blood	ENSG00000196411	EPHB4	4927	1.76930677880045e-45	6.4005185874507e-09	2.76431782974226e-37	0.99999999224751	1.35197104258383e-09	7:100822012	rs2553020	chr7.1		7	100822012	7:100822012	4.2086e-42	7:100374211	1.80481184778384e-15	5341	9002	1	0.999994936592021	99827862	101826959	ENSG00000196411	ENSG00000196411	protein_coding	100827523	-1	5511	5511	453312	0	0	27	99827862	101826959	1999097	32998
ADFH_Jansen_30617256_1	Alzheimer's (Jansen, EUR)	PSD	Blood_Lepik	Blood_Lepik	Full_Blood	Bulk blood	ENSG00000176125	UFSP1	4892	5.23440584640741e-23	6.40051859649868e-09	8.17809640529265e-15	0.999999993541863	5.76139615195151e-11	7:100911543	rs4727469	chr7.1		7	100911543	7:100911543	4.38094e-21	7:100374211	1.80481184778384e-15	5309	8954	1	0.999994936619592	99890920	101889593	ENSG00000176125	ENSG00000176125	protein_coding	100889715	-1	-21828	-21828	515504	1	1	32	99890920	101889593	1998673	33000
ADFH_Jansen_30617256_1	Alzheimer's (Jansen, EUR)	PSD	Blood_Lepik	Blood_Lepik	Full_Blood	Bulk blood	ENSG00000106404	CLDN15	5105	1.45860019314847e-21	6.40120379059672e-09	2.27863419367839e-13	0.999999993587849	1.07192885779823e-11	7:101247991	rs12333731	chr7.1		7	101247991	7:101220664	1.48741e-27	7:100374211	1.80481184778384e-15	5521	9315	0.999999999999992	0.999999998572687	100239062	102238815	ENSG00000106404	ENSG00000106404	protein_coding	101237802	-1	-10189	17138	863591	1	0	46	100239062	102238815	1999753	33003
ADFH_Jansen_30617256_1	Alzheimer's (Jansen, EUR)	PSD	Blood_Lepik	Blood_Lepik	Full_Blood	Bulk blood	ENSG00000160963	COL26A1	5162	8.23670417253439e-143	8.25543649708852e-09	9.97730902210876e-135	0.999999991726099	1.84579184212478e-11	7:101374685	rs6465801	chr7.1		7	101374685	7:101369940	1.84615e-93	7:100374211	1.80481184778384e-15	5567	9424	1	0.999999998161891	100363326	102362517	ENSG00000160963	ENSG00000160963	protein_coding	101362875	1	11810	7065	-988664	0	0	50	100363326	102362517	1999191	33005
ADFH_Jansen_30617256_1	Alzheimer's (Jansen, EUR)	PSD	Blood_Lepik	Blood_Lepik	Full_Blood	Bulk blood	ENSG00000104228	TRIM35	7053	1.73749698443395e-43	3.8702807775287e-13	4.48933057911816e-31	0.999999999999616	2.33544113580726e-16	8:27317383	rs6986075	chr8.1		8	27317383	8:27317383	5.96765e-35	8:27607412	1.48012006084385e-19	7282	10726	0.999999999999998	0.999999999999574	26311595	28311142	ENSG00000104228	ENSG00000104228	protein_coding	27311272	-1	-6111	-6111	-296140	0	0	5	26311595	28311142	1999547	33007
ADFH_Jansen_30617256_1	Alzheimer's (Jansen, EUR)	PSD	Blood_Lepik	Blood_Lepik	Full_Blood	Bulk blood	ENSG00000104228	TRIM35	7053	1.73749698443395e-43	3.8702807775287e-13	4.48933057911816e-31	0.999999999999616	2.33544113580726e-16	8:27317383	rs6986075	chr8.2		8	27317383	8:27317383	5.96765e-35	8:27607412	1.48012006084385e-19	7282	10726	0.999999999999998	0.999999999999574	26311595	28311142	ENSG00000104228	ENSG00000104228	protein_coding	27311272	-1	-6111	-6111	-296140	0	0	5	26311595	28311142	1999547	33007
ADFH_Jansen_30617256_1	Alzheimer's (Jansen, EUR)	PSD	Blood_Lepik	Blood_Lepik	Full_Blood	Bulk blood	ENSG00000120899	PTK2B	7056	8.15339240979638e-34	3.87135347542135e-13	2.10607789767286e-21	0.999997490704964	2.50929464301776e-06	8:27337604	rs28834970	chr8.1		8	27337604	8:27337604	7.93266e-28	8:27607412	1.48012006084385e-19	7285	10729	1	0.999999999999574	26311595	28311442	ENSG00000120899	ENSG00000120899	protein_coding	27325552	1	12052	12052	281860	0	0	4	26311595	28311442	1999847	33008
ADFH_Jansen_30617256_1	Alzheimer's (Jansen, EUR)	PSD	Blood_Lepik	Blood_Lepik	Full_Blood	Bulk blood	ENSG00000120899	PTK2B	7056	8.15339240979638e-34	3.87135347542135e-13	2.10607789767286e-21	0.999997490704964	2.50929464301776e-06	8:27337604	rs28834970	chr8.2		8	27337604	8:27337604	7.93266e-28	8:27607412	1.48012006084385e-19	7285	10729	1	0.999999999999574	26311595	28311442	ENSG00000120899	ENSG00000120899	protein_coding	27325552	1	12052	12052	281860	0	0	4	26311595	28311442	1999847	33008
ADFH_Jansen_30617256_1	Alzheimer's (Jansen, EUR)	PSD	Blood_Lepik	Blood_Lepik	Full_Blood	Bulk blood	ENSG00000104290	FZD3	5130	6.9394570879325e-16	3.60074078602928e-13	0.00192336315275814	0.997993201013757	8.34358331216435e-05	8:27607412	rs4236673	chr8.2		8	27607412	8:28579133	4.52722e-10	8:27607412	1.48012006084385e-19	5389	7730	0.999949037855794	0.999999999999638	27494221	29494049	ENSG00000104290	ENSG00000104290	protein_coding	28494212	1	-886800	84921	-886800	12	0	12	27494221	29494049	1999828	33015
ADFH_Jansen_30617256_1	Alzheimer's (Jansen, EUR)	PSD	Blood_Lepik	Blood_Lepik	Full_Blood	Bulk blood	ENSG00000189233	NUGGC	5219	1.08514375507702e-13	2.4852897573871e-13	0.300762082386679	0.688810388977278	0.0104275286356856	8:27608640	rs1532276	chr8.1		8	27608640	8:28078074	1.2179e-11	8:27607412	1.48012006084385e-19	5446	8097	0.991937169189811	0.999999999999618	27084249	29083788	ENSG00000189233	ENSG00000189233	protein_coding	28083936	-1	475296	5862	476524	5	0	5	27084249	29083788	1999539	33013
ADFH_Jansen_30617256_1	Alzheimer's (Jansen, EUR)	PSD	Blood_Lepik	Blood_Lepik	Full_Blood	Bulk blood	ENSG00000189233	NUGGC	5219	1.08514375507702e-13	2.4852897573871e-13	0.300762082386679	0.688810388977278	0.0104275286356856	8:27608640	rs1532276	chr8.2		8	27608640	8:28078074	1.2179e-11	8:27607412	1.48012006084385e-19	5446	8097	0.991937169189811	0.999999999999618	27084249	29083788	ENSG00000189233	ENSG00000189233	protein_coding	28083936	-1	475296	5862	476524	5	0	5	27084249	29083788	1999539	33013
ADFH_Jansen_30617256_1	Alzheimer's (Jansen, EUR)	PSD	Blood_Lepik	Blood_Lepik	Full_Blood	Bulk blood	ENSG00000120903	CHRNA2	6885	2.40354645289428e-18	3.75804799160767e-13	6.39568928206694e-06	0.999993456571537	1.4773880593265e-07	8:27608798	rs1532278	chr8.1		8	27608798	8:27479461	6.49193e-12	8:27607412	1.48012006084385e-19	7125	10415	0.999999806360819	0.999999999999585	26479990	28479877	ENSG00000120903	ENSG00000120903	protein_coding	27479261	-1	-129537	-200	-128151	3	0	3	26479990	28479877	1999887	33009
ADFH_Jansen_30617256_1	Alzheimer's (Jansen, EUR)	PSD	Blood_Lepik	Blood_Lepik	Full_Blood	Bulk blood	ENSG00000120903	CHRNA2	6885	2.40354645289428e-18	3.75804799160767e-13	6.39568928206694e-06	0.999993456571537	1.4773880593265e-07	8:27608798	rs1532278	chr8.2		8	27608798	8:27479461	6.49193e-12	8:27607412	1.48012006084385e-19	7125	10415	0.999999806360819	0.999999999999585	26479990	28479877	ENSG00000120903	ENSG00000120903	protein_coding	27479261	-1	-129537	-200	-128151	3	0	3	26479990	28479877	1999887	33009
ADFH_Jansen_30617256_1	Alzheimer's (Jansen, EUR)	PSD	Blood_Lepik	Blood_Lepik	Full_Blood	Bulk blood	ENSG00000120915	EPHX2	6884	9.97101950916863e-25	3.74111507243881e-13	2.66525335790567e-12	0.999999999996028	9.30313978707424e-13	8:27608798	rs1532278	chr8.1		8	27608798	8:27544615	5.69259e-19	8:27607412	1.48012006084385e-19	7124	10368	0.999996349463803	0.999999999999585	26490801	28489991	ENSG00000120915	ENSG00000120915	protein_coding	27491143	1	117655	53472	116269	2	1	2	26490801	28489991	1999190	33010
ADFH_Jansen_30617256_1	Alzheimer's (Jansen, EUR)	PSD	Blood_Lepik	Blood_Lepik	Full_Blood	Bulk blood	ENSG00000120915	EPHX2	6884	9.97101950916863e-25	3.74111507243881e-13	2.66525335790567e-12	0.999999999996028	9.30313978707424e-13	8:27608798	rs1532278	chr8.2		8	27608798	8:27544615	5.69259e-19	8:27607412	1.48012006084385e-19	7124	10368	0.999996349463803	0.999999999999585	26490801	28489991	ENSG00000120915	ENSG00000120915	protein_coding	27491143	1	117655	53472	116269	2	1	2	26490801	28489991	1999190	33010
ADFH_Jansen_30617256_1	Alzheimer's (Jansen, EUR)	PSD	Blood_Lepik	Blood_Lepik	Full_Blood	Bulk blood	ENSG00000168079	SCARA5	5614	1.86825959806739e-15	3.58664011860874e-13	0.0051781309575317	0.994083727448922	0.000738141593184734	8:27608798	rs1532278	chr8.1		8	27608798	8:27846510	2.09822e-09	8:27607412	1.48012006084385e-19	5844	8639	0.999874759399473	0.999999999999616	26992916	28991022	ENSG00000168079	ENSG00000168079	protein_coding	27992673	-1	383875	146163	385261	4	0	4	26992916	28991022	1998106	33012
ADFH_Jansen_30617256_1	Alzheimer's (Jansen, EUR)	PSD	Blood_Lepik	Blood_Lepik	Full_Blood	Bulk blood	ENSG00000168079	SCARA5	5614	1.86825959806739e-15	3.58664011860874e-13	0.0051781309575317	0.994083727448922	0.000738141593184734	8:27608798	rs1532278	chr8.2		8	27608798	8:27846510	2.09822e-09	8:27607412	1.48012006084385e-19	5844	8639	0.999874759399473	0.999999999999616	26992916	28991022	ENSG00000168079	ENSG00000168079	protein_coding	27992673	-1	383875	146163	385261	4	0	4	26992916	28991022	1998106	33012
ADFH_Jansen_30617256_1	Alzheimer's (Jansen, EUR)	PSD	Blood_Lepik	Blood_Lepik	Full_Blood	Bulk blood	ENSG00000147419	CCDC25	6299	3.60356909891721e-40	3.60798058872819e-13	9.98777296688874e-28	0.999999999999631	2.50175751567455e-15	8:27767423	rs10091671	chr8.1		8	27767423	8:27767423	3.00993e-32	8:27607412	1.48012006084385e-19	6533	9560	1	0.999999999999618	26773220	28772262	ENSG00000147419	ENSG00000147419	protein_coding	27772640	-1	5217	5217	165228	0	0	1	26773220	28772262	1999042	33011
ADFH_Jansen_30617256_1	Alzheimer's (Jansen, EUR)	PSD	Blood_Lepik	Blood_Lepik	Full_Blood	Bulk blood	ENSG00000147419	CCDC25	6299	3.60356909891721e-40	3.60798058872819e-13	9.98777296688874e-28	0.999999999999631	2.50175751567455e-15	8:27767423	rs10091671	chr8.2		8	27767423	8:27767423	3.00993e-32	8:27607412	1.48012006084385e-19	6533	9560	1	0.999999999999618	26773220	28772262	ENSG00000147419	ENSG00000147419	protein_coding	27772640	-1	5217	5217	165228	0	0	1	26773220	28772262	1999042	33011
ADFH_Jansen_30617256_1	Alzheimer's (Jansen, EUR)	PSD	Blood_Lepik	Blood_Lepik	Full_Blood	Bulk blood	ENSG00000134014	ELP3	5207	3.7110724791937e-60	3.60798058872822e-13	1.02857329409869e-47	0.999999999999631	8.47655495754364e-16	8:28093153	rs2305451	chr8.1		8	28093153	8:28093153	9.65489e-48	8:27607412	1.48012006084385e-19	5434	8084	1	0.999999999999615	27089902	29089478	ENSG00000134014	ENSG00000134014	protein_coding	28093139	1	14	14	-485727	0	0	6	27089902	29089478	1999576	33014
ADFH_Jansen_30617256_1	Alzheimer's (Jansen, EUR)	PSD	Blood_Lepik	Blood_Lepik	Full_Blood	Bulk blood	ENSG00000134014	ELP3	5207	3.7110724791937e-60	3.60798058872822e-13	1.02857329409869e-47	0.999999999999631	8.47655495754364e-16	8:28093153	rs2305451	chr8.2		8	28093153	8:28093153	9.65489e-48	8:27607412	1.48012006084385e-19	5434	8084	1	0.999999999999615	27089902	29089478	ENSG00000134014	ENSG00000134014	protein_coding	28093139	1	14	14	-485727	0	0	6	27089902	29089478	1999576	33014
ADFH_Jansen_30617256_1	Alzheimer's (Jansen, EUR)	PSD	Blood_Lepik	Blood_Lepik	Full_Blood	Bulk blood	ENSG00000110077	MS4A6A	4608	1.94174523814446e-16	1.73092155253475e-10	1.37345874564466e-07	0.120674988695414	0.879324873785619	11:60180901	rs17602572	chr11.1		11	60180901	11:60161199	4.40787e-12	11:60190907	1.10698552534612e-15	4857	8741	0.999879670665131	0.999978599976084	59185947	61184533	ENSG00000110077	ENSG00000110077	protein_coding	60183083	-1	2182	21884	-7824	0	0	0	59185947	61184533	1998586	32759
ADFH_Jansen_30617256_1	Alzheimer's (Jansen, EUR)	PSD	Blood_Lepik	Blood_Lepik	Full_Blood	Bulk blood	ENSG00000110079	MS4A4A	4611	6.80825537549164e-15	3.93808570779122e-10	4.81569760252743e-06	0.277107670100581	0.722887513808	11:60190907	rs2081545	chr11.1		11	60190907	11:60252639	2.44708e-10	11:60190907	1.10698552534612e-15	4861	8746	0.999675555581642	0.999978599975143	59185947	61185242	ENSG00000110079	ENSG00000110079	protein_coding	60280666	1	-89759	-28027	-89759	1	0	1	59185947	61185645	1999698	32760
ADFH_Jansen_30617256_1	Alzheimer's (Jansen, EUR)	PSD	Blood_Lepik	Blood_Lepik	Full_Blood	Bulk blood	ENSG00000110446	SLC15A3	4440	1.55008461696707e-12	1.41215028162675e-09	0.00109642461423331	0.998859141673112	4.44322989549083e-05	11:60190907	rs2081545	chr11.1		11	60190907	11:60933478	1.12207e-08	11:60190907	1.10698552534612e-15	4742	8355	0.999966244897245	0.99997860088097	59952943	61951915	ENSG00000110446	ENSG00000110446	protein_coding	60952176	-1	761269	18698	761269	21	0	21	59952943	61951915	1998972	32765
ADFH_Jansen_30617256_1	Alzheimer's (Jansen, EUR)	PSD	Blood_Lepik	Blood_Lepik	Full_Blood	Bulk blood	ENSG00000110448	CD5	4524	1.91568479342683e-10	1.21794077935473e-09	0.135486507024124	0.861380442839296	0.00313304872707057	11:60190907	rs2081545	chr11.1		11	60190907	11:61138807	1.46158e-07	11:60190907	1.10698552534612e-15	4840	8452	0.995059338520669	0.999978598350838	60102723	62102484	ENSG00000110448	ENSG00000110448	protein_coding	61102489	1	-911582	36318	-911582	24	0	24	60102723	62102484	1999761	32766
ADFH_Jansen_30617256_1	Alzheimer's (Jansen, EUR)	PSD	Blood_Lepik	Blood_Lepik	Full_Blood	Bulk blood	ENSG00000134827	TCN1	4618	1.46225698431777e-10	1.26236323301559e-09	0.10343013099961	0.892902707897371	0.00366715969443108	11:60190907	rs2081545	chr11.1		11	60190907	11:59855905	3.06706e-08	11:60190907	1.10698552534612e-15	4886	8846	0.996837140188958	0.999978599961144	58867290	60866461	ENSG00000134827	ENSG00000134827	protein_coding	59866487	-1	-324420	10582	-324420	7	0	7	58867290	60866461	1999171	32757
ADFH_Jansen_30617256_1	Alzheimer's (Jansen, EUR)	PSD	Blood_Lepik	Blood_Lepik	Full_Blood	Bulk blood	ENSG00000166900	STX3	4783	3.78886039146569e-11	1.37453498184086e-09	0.0267998259424848	0.972250822676828	0.00094934996826479	11:60190907	rs2081545	chr11.1		11	60190907	11:59621098	4.64424e-08	11:60190907	1.10698552534612e-15	5045	8894	0.997620991157134	0.99997859996059	58713720	60713099	ENSG00000166900	ENSG00000166900	protein_coding	59755376	1	435531	-134278	435531	11	5	11	58713720	60713099	1999379	32756
ADFH_Jansen_30617256_1	Alzheimer's (Jansen, EUR)	PSD	Blood_Lepik	Blood_Lepik	Full_Blood	Bulk blood	ENSG00000166927	MS4A7	4320	5.17894723391378e-19	1.41376305683157e-09	3.66323564590463e-10	0.999999998210953	8.96038878653638e-12	11:60190907	rs2081545	chr11.1		11	60190907	11:60364089	7.96767e-16	11:60190907	1.10698552534612e-15	4577	8479	0.99999999998929	0.99997859974325	59378711	61377235	ENSG00000166927	ENSG00000166927	protein_coding	60378532	1	-187625	-14443	-187625	3	0	3	59378711	61377235	1998524	32762
ADFH_Jansen_30617256_1	Alzheimer's (Jansen, EUR)	PSD	Blood_Lepik	Blood_Lepik	Full_Blood	Bulk blood	ENSG00000214787	MS4A4E	4533	6.89033124376738e-14	3.47829558424839e-10	4.87375249915337e-05	0.244520151336133	0.755431110790978	11:60190907	rs2081545	chr11.1		11	60190907	11:60169453	4.52268e-10	11:60190907	1.10698552534612e-15	4771	8657	0.999304889668536	0.99997859978005	59244422	61211655	ENSG00000214787	ENSG00000214787	protein_coding	60243137	-1	52230	73684	52230	0	1	0	59244422	61211655	1967233	32761
ADFH_Jansen_30617256_1	Alzheimer's (Jansen, EUR)	PSD	Blood_Lepik	Blood_Lepik	Full_Blood	Bulk blood	ENSG00000255139	AP000442.1	4885	5.9256164460448e-12	1.40770910313912e-09	0.00419137875108693	0.99571766049199	9.0959343289938e-05	11:60190907	rs2081545	chr11.1		11	60190907	11:59719423	1.71433e-09	11:60190907	1.10698552534612e-15	5143	8615	0.990139061575845	0.999978599954821	58565979	60565871	ENSG00000255139	ENSG00000255139	lncRNA	59565923	1	624984	153500	624984	19	4	19	58565979	60565871	1999892	32755
ADFH_Jansen_30617256_1	Alzheimer's (Jansen, EUR)	PSD	Blood_Lepik	Blood_Lepik	Full_Blood	Bulk blood	ENSG00000285231	OOSP3	4604	8.64921690341168e-11	1.32538091417113e-09	0.0611786879432017	0.937481792210084	0.0013395184348396	11:60190907	rs2081545	chr11.1		11	60190907	11:59603686	1.31281e-07	11:60190907	1.10698552534612e-15	4871	8832	0.997624396378146	0.999978599961309	58878891	60877741	ENSG00000285231	ENSG00000285231	protein_coding	59878782	1	312125	-275096	312125	6	11	6	58878891	60877741	1998850	32758
ADFH_Jansen_30617256_1	Alzheimer's (Jansen, EUR)	PSD	Blood_Lepik	Blood_Lepik	Full_Blood	Bulk blood	ENSG00000110108	TMEM109	4375	4.79736935534935e-14	1.41371309456898e-09	3.39333336205793e-05	0.999964655484271	1.40976834914105e-06	11:60254475	rs1582763	chr11.1		11	60254475	11:60893525	1.19693e-10	11:60190907	1.10698552534612e-15	4680	8229	0.999998878210428	0.999978600818079	59916562	61913398	ENSG00000110108	ENSG00000110108	protein_coding	60914158	1	-659683	-20633	-723251	17	3	18	59916562	61913398	1996836	32764
ADFH_Jansen_30617256_1	Alzheimer's (Jansen, EUR)	PSD	Blood_Lepik	Blood_Lepik	Full_Blood	Bulk blood	ENSG00000166928	MS4A14	4320	7.7778756255828e-32	1.41376305736043e-09	5.50154113455137e-23	0.999999998585054	1.18935468531572e-12	11:60372692	rs60334615	chr11.1		11	60372692	11:60394178	2.38991e-28	11:60190907	1.10698552534612e-15	4577	8479	0.999999999999998	0.99997859974325	59378711	61377235	ENSG00000166928	ENSG00000166928	protein_coding	60396459	1	-23767	-2281	-205552	1	0	4	59378711	61377235	1998524	32763
ADFH_Jansen_30617256_1	Alzheimer's (Jansen, EUR)	PSD	Blood_Lepik	Blood_Lepik	Full_Blood	Bulk blood	ENSG00000109929	SC5D	4892	1.93675472102862e-11	2.73011082687022e-05	7.09385239086023e-07	0.999971911942315	7.75448088381843e-08	11:121564878	rs11218343	chr11.4		11	121564878	11:121285703	6.86057e-18	11:121564878	8.11527599825538e-12	5179	7015	0.999999980096059	0.999991778751131	120292740	122292435	ENSG00000109929	ENSG00000109929	protein_coding	121292771	1	272107	-7068	272107	4	0	4	120292740	122292435	1999695	32767
ADFH_Jansen_30617256_1	Alzheimer's (Jansen, EUR)	PSD	Blood_Lepik	Blood_Lepik	Full_Blood	Bulk blood	ENSG00000133962	CATSPERB	6084	1.83788199503519e-11	0.000293223651350066	6.26601067370959e-08	0.999706473660855	2.40009309038872e-07	14:91864475	rs2052204	chr14.1		14	91864475	14:91864475	4.56536e-14	14:92472511	1.32256769113635e-10	6431	9310	0.999999997606824	0.9696814819095	90781133	92780298	ENSG00000133962	ENSG00000133962	protein_coding	91732086	-1	-132389	-132389	-740425	1	1	9	90781133	92780298	1999165	32769
ADFH_Jansen_30617256_1	Alzheimer's (Jansen, EUR)	PSD	Blood_Lepik	Blood_Lepik	Full_Blood	Bulk blood	ENSG00000260711	RP11-747H7.3	6119	3.59781122258839e-16	0.000293223677785265	1.22662513167248e-12	0.999706515803839	2.60517145564037e-07	14:91865671	rs2430337	chr14.1		14	91865671	14:91865671	7.93672e-19	14:92472511	1.32256769113635e-10	6451	9322	0.999999999999956	0.969681673639199	90759852	92759782	ENSG00000260711	ENSG00000260711	lncRNA	91759798	-1	-105873	-105873	-712713	0	0	8	90759852	92759782	1999930	32768
ADFH_Jansen_30617256_1	Alzheimer's (Jansen, EUR)	PSD	Blood_Lepik	Blood_Lepik	Full_Blood	Bulk blood	ENSG00000165929	TC2N	5964	2.71551303491238e-24	0.000293223543846013	9.25817911240885e-21	0.999706520502551	2.55953603453772e-07	14:91866204	rs2498851	chr14.1		14	91866204	14:91866204	2.14969e-28	14:92472511	1.32256769113635e-10	6304	9253	1	0.969680958265699	90867799	92867338	ENSG00000165929	ENSG00000165929	protein_coding	91867536	-1	1332	1332	-604975	0	0	7	90867799	92867338	1999539	32770
ADFH_Jansen_30617256_1	Alzheimer's (Jansen, EUR)	PSD	Blood_Lepik	Blood_Lepik	Full_Blood	Bulk blood	ENSG00000140092	FBLN5	6088	1.48839910104238e-258	0.000293223256985158	5.07450342800203e-255	0.999706611760099	1.64982908251381e-07	14:91873506	rs2267989	chr14.1		14	91873506	14:91873506	3.76795e-133	14:92472511	1.32256769113635e-10	6423	9373	1.00000000000006	0.969680849772225	90948000	92947340	ENSG00000140092	ENSG00000140092	protein_coding	91947694	-1	74188	74188	-524817	0	0	6	90948000	92947340	1999340	32771
ADFH_Jansen_30617256_1	Alzheimer's (Jansen, EUR)	PSD	Blood_Lepik	Blood_Lepik	Full_Blood	Bulk blood	ENSG00000165934	CPSF2	6191	5.29163420273447e-55	0.000293223205987348	1.80411424075956e-51	0.999706595701445	1.81092570801379e-07	14:92115235	rs35791930	chr14.1		14	92115235	14:92115235	5.45825e-50	14:92472511	1.32256769113635e-10	6507	9399	1	0.969680962656068	91122257	93121960	ENSG00000165934	ENSG00000165934	protein_coding	92121969	1	-6734	-6734	350542	1	1	2	91122257	93121960	1999703	32774
ADFH_Jansen_30617256_1	Alzheimer's (Jansen, EUR)	PSD	Blood_Lepik	Blood_Lepik	Full_Blood	Bulk blood	ENSG00000183648	NDUFB1	6189	3.81967296713039e-21	0.000293223201647394	1.30226809260423e-17	0.999706578681737	1.98116612707279e-07	14:92121244	rs7143401	chr14.1		14	92121244	14:92121244	3.52666e-23	14:92472511	1.32256769113635e-10	6505	9397	1	0.969680964316307	91122257	93121786	ENSG00000183648	ENSG00000183648	protein_coding	92121706	-1	462	462	-350805	0	0	3	91122257	93121786	1999529	32775
ADFH_Jansen_30617256_1	Alzheimer's (Jansen, EUR)	PSD	Blood_Lepik	Blood_Lepik	Full_Blood	Bulk blood	ENSG00000258481	AL133240.1	6299	3.95873020018698e-33	0.000293223283689661	1.34967749854342e-29	0.999706592483616	1.84232694481036e-07	14:92263563	rs4904855	chr14.1		14	92263563	14:92262862	2.14701e-34	14:92472511	1.32256769113635e-10	6609	9503	1	0.969680394247569	91263983	93263122	ENSG00000258481	ENSG00000258481	lncRNA	92263817	-1	254	955	-208694	0	0	1	91263983	93263122	1999139	32776
ADFH_Jansen_30617256_1	Alzheimer's (Jansen, EUR)	PSD	Blood_Lepik	Blood_Lepik	Full_Blood	Bulk blood	ENSG00000066427	ATXN3	6184	5.69592352475224e-07	0.000292634387789861	0.00194195141319568	0.997698942716173	6.59018904880679e-05	14:92472511	rs12590654	chr14.1		14	92472511	14:92112388	1.60073e-10	14:92472511	1.32256769113635e-10	6502	9399	0.999934013110601	0.969680887339013	91106664	93106510	ENSG00000066427	ENSG00000066427	protein_coding	92106582	-1	-365929	-5806	-365929	4	0	4	91106664	93106510	1999846	32773
ADFH_Jansen_30617256_1	Alzheimer's (Jansen, EUR)	PSD	Blood_Lepik	Blood_Lepik	Full_Blood	Bulk blood	ENSG00000100600	LGMN	6046	6.45806111224451e-06	0.000286602068403162	0.0220179322729633	0.977131932706579	0.000557074890941529	14:92472511	rs12590654	chr14.1		14	92472511	14:92709435	1.42871e-07	14:92472511	1.32256769113635e-10	6312	8967	0.999373603617819	0.969679041900569	91749172	93748320	ENSG00000100600	ENSG00000100600	protein_coding	92748627	-1	276116	39192	276116	1	0	1	91749172	93748320	1999148	32778
ADFH_Jansen_30617256_1	Alzheimer's (Jansen, EUR)	PSD	Blood_Lepik	Blood_Lepik	Full_Blood	Bulk blood	ENSG00000100815	TRIP11	6167	4.72380129589334e-07	0.000292739077575568	0.00161051893695042	0.998055930761069	4.03388442761398e-05	14:92472511	rs12590654	chr14.1		14	92472511	14:92075194	1.65705e-08	14:92472511	1.32256769113635e-10	6494	9407	0.999931103055524	0.969680660992097	91040936	93040852	ENSG00000100815	ENSG00000100815	protein_coding	92040059	-1	-432452	-35135	-432452	5	0	5	91040936	93040852	1999916	32772
ADFH_Jansen_30617256_1	Alzheimer's (Jansen, EUR)	PSD	Blood_Lepik	Blood_Lepik	Full_Blood	Bulk blood	ENSG00000140090	SLC24A4	6358	1.99597063635823e-16	0.000282279727815709	6.80500273466158e-13	0.962321288890339	0.037396431381162	14:92489041	rs17783630	chr14.1		14	92489041	14:92461058	1.34045e-19	14:92472511	1.32256769113635e-10	6665	9510	0.999999999999977	0.969678383882646	91322607	93322545	ENSG00000140090	ENSG00000140090	protein_coding	92323165	1	165876	137893	149346	0	0	0	91322607	93322545	1999938	32777
ADFH_Jansen_30617256_1	Alzheimer's (Jansen, EUR)	PSD	Blood_Lepik	Blood_Lepik	Full_Blood	Bulk blood	ENSG00000170270	GON7	6381	2.16156419688873e-09	0.000293241100201173	7.36906743078404e-06	0.99969894118336	4.46487444031648e-07	14:93210325	rs3759713	chr14.1		14	93210325	14:93229923	1.23284e-12	14:92472511	1.32256769113635e-10	6632	9288	0.999999729554957	0.969680817779521	92207366	94206741	ENSG00000170270	ENSG00000170270	protein_coding	93207065	-1	-3260	-22858	734554	1	1	10	92207366	94206741	1999375	32780
ADFH_Jansen_30617256_1	Alzheimer's (Jansen, EUR)	PSD	Blood_Lepik	Blood_Lepik	Full_Blood	Bulk blood	ENSG00000012963	UBR7	6381	1.48623962709919e-14	0.000293243341630923	5.06679378117083e-11	0.999706583069262	1.73538422970814e-07	14:93229971	rs11625516	chr14.1		14	93229971	14:93229971	5.3393e-17	14:92472511	1.32256769113635e-10	6632	9288	0.999999999998719	0.969680817779521	92207366	94206741	ENSG00000012963	ENSG00000012963	protein_coding	93207256	1	22715	22715	-734745	0	0	11	92207366	94206741	1999375	32779
ADFH_Jansen_30617256_1	Alzheimer's (Jansen, EUR)	PSD	Blood_Lepik	Blood_Lepik	Full_Blood	Bulk blood	ENSG00000137845	ADAM10	5950	3.74290551721944e-12	0.00126647037494378	2.951630501852e-09	0.998730143160204	3.38350947880891e-06	15:58478324	rs7161799	chr15.1		15	58478324	15:58478324	6.91085e-22	15:58730416	1.2212387444329e-09	6320	9179	0.999999999854546	0.997345342643302	57751738	59749725	ENSG00000137845	ENSG00000137845	protein_coding	58749707	-1	271383	271383	19291	5	5	0	57751738	59749725	1997987	32783
ADFH_Jansen_30617256_1	Alzheimer's (Jansen, EUR)	PSD	Blood_Lepik	Blood_Lepik	Full_Blood	Bulk blood	ENSG00000166035	LIPC	6200	1.37887113816989e-09	0.00126646916284504	1.08736929276577e-06	0.998729781524843	2.66056414885056e-06	15:58480608	rs11638256	chr15.1		15	58480608	15:58478324	3.08948e-17	15:58730416	1.2212387444329e-09	6523	9632	0.999999964482599	0.997340837421912	57410682	59410044	ENSG00000166035	ENSG00000166035	protein_coding	58431991	1	48617	46333	298425	2	2	7	57410682	59410044	1999362	32781
ADFH_Jansen_30617256_1	Alzheimer's (Jansen, EUR)	PSD	Blood_Lepik	Blood_Lepik	Full_Blood	Bulk blood	ENSG00000157483	MYO1E	5716	5.48181729005286e-08	0.00126641899854406	4.32291908384748e-05	0.998688308178851	1.98881359338365e-06	15:58730416	rs442495	chr15.1		15	58730416	15:59403213	1.04644e-10	15:58730416	1.2212387444329e-09	6046	9051	0.999998551047721	0.997293194727599	58373093	60372644	ENSG00000157483	ENSG00000157483	protein_coding	59372871	-1	642455	-30342	642455	18	0	18	58373093	60372644	1999551	32785
ADFH_Jansen_30617256_1	Alzheimer's (Jansen, EUR)	PSD	Blood_Lepik	Blood_Lepik	Full_Blood	Bulk blood	ENSG00000277229		6194	1.09908711037723e-05	0.00125520240249195	0.00866732754754532	0.989843786080545	0.00022269309831313	15:58730416	rs442495	chr15.1		15	58730416	15:58478324	1.06765e-11	15:58730416	1.2212387444329e-09	6522	9613	0.999725596393228	0.997343716934974	57454559	59454098	ENSG00000277229	ENSG00000277229	lncRNA	58454327	1	276089	23997	276089	6	1	6	57454559	59454098	1999539	32782
ADFH_Jansen_30617256_1	Alzheimer's (Jansen, EUR)	PSD	Blood_Lepik	Blood_Lepik	Full_Blood	Bulk blood	ENSG00000128923	MINDY2	5929	8.16629723225617e-15	0.00124532331742501	6.43988662794849e-12	0.982020055294697	0.01673462138143	15:58797313	rs2604453	chr15.1		15	58797313	15:58797313	5.43977e-18	15:58730416	1.2212387444329e-09	6296	9141	0.999999999587683	0.997345268673661	57771683	59770757	ENSG00000128923	ENSG00000128923	protein_coding	58771302	1	26011	26011	-40886	0	0	3	57771683	59770757	1999074	32784
ADFH_Jansen_30617256_1	Alzheimer's (Jansen, EUR)	PSD	Blood_Lepik	Blood_Lepik	Full_Blood	Bulk blood	ENSG00000183018	SPNS2	6318	2.73708752881576e-11	0.000638282514189682	4.28546332856584e-08	0.999360185350449	1.48925335780307e-06	17:4499873	rs553003340	chr17.2		17	4499873	17:4499873	2.74352e-19	17:5235685	7.90535677713815e-10	6742	10577	0.999999997990893	0.987049243928751	3500733	5498386	ENSG00000183018	ENSG00000183018	protein_coding	4498881	1	992	992	736804	0	0	45	3500733	5498386	1997653	32814
ADFH_Jansen_30617256_1	Alzheimer's (Jansen, EUR)	PSD	Blood_Lepik	Blood_Lepik	Full_Blood	Bulk blood	ENSG00000161905	ALOX15	6318	3.27820361373067e-21	0.000641840720726897	5.10422166728018e-18	0.999357482183725	6.77095546759927e-07	17:4679131	rs9902000	chr17.2		17	4679131	17:4679131	7.64669e-25	17:5235685	7.90535677713815e-10	6730	10636	0.998316426482079	0.987039291535871	3642516	5641353	ENSG00000161905	ENSG00000161905	protein_coding	4641678	-1	-37453	-37453	-594007	1	1	41	3642516	5641353	1998837	32816
ADFH_Jansen_30617256_1	Alzheimer's (Jansen, EUR)	PSD	Blood_Lepik	Blood_Lepik	Full_Blood	Bulk blood	ENSG00000141480	ARRB2	6387	4.76969635164072e-14	0.000645699975533512	7.3820858673601e-11	0.999353481906372	8.18044224853348e-07	17:4708491	rs55787856	chr17.2		17	4708491	17:4689820	3.10687e-17	17:5235685	7.90535677713815e-10	6782	10700	0.999996875068782	0.987038339968427	3710653	5710289	ENSG00000141480	ENSG00000141480	protein_coding	4710632	1	-2141	-20812	525053	0	3	36	3710653	5710289	1999636	32817
ADFH_Jansen_30617256_1	Alzheimer's (Jansen, EUR)	PSD	Blood_Lepik	Blood_Lepik	Full_Blood	Bulk blood	ENSG00000161921	CXCL16	6377	1.5895723006331e-10	0.000644855920665835	2.46341251353487e-07	0.999354444219952	4.53359172965973e-07	17:4737270	rs7221871	chr17.2		17	4737270	17:4737270	9.51746e-14	17:5235685	7.90535677713815e-10	6766	10686	0.999999990068906	0.987037803600416	3740373	5739928	ENSG00000161921	ENSG00000161921	protein_coding	4739928	-1	2658	2658	-495757	1	1	32	3740373	5739928	1999555	32818
ADFH_Jansen_30617256_1	Alzheimer's (Jansen, EUR)	PSD	Blood_Lepik	Blood_Lepik	Full_Blood	Bulk blood	ENSG00000182853	VMO1	6354	7.8013141040133e-18	0.000645158016574955	1.20842917079596e-14	0.999354411293945	4.30689467442902e-07	17:4770988	rs4790229	chr17.2		17	4770988	17:4770988	1.55634e-21	17:5235685	7.90535677713815e-10	6740	10691	0.999999999999997	0.987038104082148	3786532	5786392	ENSG00000182853	ENSG00000182853	protein_coding	4786364	-1	15376	15376	-449321	1	1	30	3786532	5786392	1999860	32819
ADFH_Jansen_30617256_1	Alzheimer's (Jansen, EUR)	PSD	Blood_Lepik	Blood_Lepik	Full_Blood	Bulk blood	ENSG00000129219	PLD2	6389	5.2822971163185e-47	0.000646771111702953	8.16018139104374e-44	0.99914249372124	0.000210735167052397	17:4802814	rs72833202	chr17.2		17	4802814	17:4802814	3.65383e-48	17:5235685	7.90535677713815e-10	6763	10720	0.999999999999995	0.987038358067731	3807301	5806775	ENSG00000129219	ENSG00000129219	protein_coding	4807152	1	-4338	-4338	428533	0	0	26	3807301	5806775	1999474	32821
ADFH_Jansen_30617256_1	Alzheimer's (Jansen, EUR)	PSD	Blood_Lepik	Blood_Lepik	Full_Blood	Bulk blood	ENSG00000141503	MINK1	6462	5.339473079159e-55	0.000649921549188783	8.21021728208489e-52	0.9993490079317	1.07051910810446e-06	17:4835663	rs9895848	chr17.2		17	4835663	17:4835663	2.1644e-50	17:5235685	7.90535677713815e-10	6835	10770	1	0.98703847304999	3833857	5832784	ENSG00000141503	ENSG00000141503	protein_coding	4833340	1	2323	2323	402345	0	0	25	3833857	5832784	1998927	32822
ADFH_Jansen_30617256_1	Alzheimer's (Jansen, EUR)	PSD	Blood_Lepik	Blood_Lepik	Full_Blood	Bulk blood	ENSG00000108556	CHRNE	6615	1.0013389110469e-21	0.000658716201146719	1.50902179790888e-18	0.992675855268323	0.00666542853053267	17:4906159	rs72835064	chr17.2		17	4906159	17:4906159	1.39788e-28	17:5235685	7.90535677713815e-10	6963	10989	0.999757924001081	0.987037189408241	3934668	5934394	ENSG00000108556	ENSG00000108556	protein_coding	4903098	-1	-3061	-3061	-332587	0	0	23	3934668	5934394	1999726	32824
ADFH_Jansen_30617256_1	Alzheimer's (Jansen, EUR)	PSD	Blood_Lepik	Blood_Lepik	Full_Blood	Bulk blood	ENSG00000108528	SLC25A11	6618	1.57938983401245e-12	0.000663066833419822	2.38036355421995e-09	0.999335367241408	1.56354322846061e-06	17:4930090	rs9902753	chr17.2		17	4930090	17:4926692	2.6304e-15	17:5235685	7.90535677713815e-10	6966	10988	0.999999959846138	0.987037087931581	3940664	5939984	ENSG00000108528	ENSG00000108528	protein_coding	4940046	-1	9956	13354	-295639	1	1	21	3940664	5939984	1999320	32826
ADFH_Jansen_30617256_1	Alzheimer's (Jansen, EUR)	PSD	Blood_Lepik	Blood_Lepik	Full_Blood	Bulk blood	ENSG00000091640	SPAG7	6627	9.38896999123429e-37	0.000665479259150072	1.4099184514607e-33	0.999333777987863	7.42752989242563e-07	17:4967598	rs4790718	chr17.2		17	4967598	17:4963009	6.74659e-45	17:5235685	7.90535677713815e-10	6976	11028	1	0.987036999744156	3968029	5967625	ENSG00000091640	ENSG00000091640	protein_coding	4967817	-1	219	4808	-267868	0	0	17	3968029	5967625	1999596	32827
ADFH_Jansen_30617256_1	Alzheimer's (Jansen, EUR)	PSD	Blood_Lepik	Blood_Lepik	Full_Blood	Bulk blood	ENSG00000108509	CAMTA2	6589	1.54078361462902e-12	0.00066294298470124	2.32260123453092e-09	0.999330575623595	6.47906756173527e-06	17:5047297	rs8070700	chr17.2		17	5047297	17:4993171	5.17776e-15	17:5235685	7.90535677713815e-10	6934	10986	0.999999963969789	0.987036705662954	3989197	5986961	ENSG00000108509	ENSG00000108509	protein_coding	4987675	-1	-59622	-5496	-248010	4	0	13	3989197	5986961	1997764	32828
ADFH_Jansen_30617256_1	Alzheimer's (Jansen, EUR)	PSD	Blood_Lepik	Blood_Lepik	Full_Blood	Bulk blood	ENSG00000234327	ZNF232-AS1	6573	1.45444527735895e-20	0.000451998178068095	2.2205498477484e-17	0.68950900506019	0.310038996761743	17:5100803	rs55922100	chr17.2		17	5100803	17:5154225	1.64553e-24	17:5235685	7.90535677713815e-10	6925	10847	0.972214490303157	0.987041723219365	4111920	6111453	ENSG00000234327	ENSG00000234327	lncRNA	5097099	1	3704	57126	138586	0	2	5	4111920	6111453	1999533	32830
ADFH_Jansen_30617256_1	Alzheimer's (Jansen, EUR)	PSD	Blood_Lepik	Blood_Lepik	Full_Blood	Bulk blood	ENSG00000091592	NLRP1	6889	5.63697495376373e-06	0.000652266747996308	0.00855961360588048	0.990451075450594	0.000331407220575276	17:5235685	rs113260531	chr17.2		17	5235685	17:5512364	1.76268e-07	17:5235685	7.90535677713815e-10	7212	10906	0.999703155357589	0.987040766367547	4619516	6619421	ENSG00000091592	ENSG00000091592	protein_coding	5584509	-1	348824	72145	348824	13	1	13	4619516	6619421	1999905	32835
ADFH_Jansen_30617256_1	Alzheimer's (Jansen, EUR)	PSD	Blood_Lepik	Blood_Lepik	Full_Blood	Bulk blood	ENSG00000108523	RNF167	6618	1.58322104123618e-06	0.000661423943955774	0.00238613772462907	0.996859136693949	9.17184164247993e-05	17:5235685	rs113260531	chr17.2		17	5235685	17:4820722	1.26997e-08	17:5235685	7.90535677713815e-10	6966	10988	0.999918216239754	0.987037087931581	3940664	5939984	ENSG00000108523	ENSG00000108523	protein_coding	4940268	1	295417	-119546	295417	20	5	20	3940664	5939984	1999320	32825
ADFH_Jansen_30617256_1	Alzheimer's (Jansen, EUR)	PSD	Blood_Lepik	Blood_Lepik	Full_Blood	Bulk blood	ENSG00000129250	KIF1C	6580	5.05662757137342e-05	0.000591385697625346	0.0762243957922611	0.891406306350282	0.0317273458841188	17:5235685	rs113260531	chr17.2		17	5235685	17:5015163	2.54763e-07	17:5235685	7.90535677713815e-10	6922	10986	0.995280663985286	0.987036413813408	3997971	5997709	ENSG00000129250	ENSG00000129250	protein_coding	4997950	1	237735	17213	237735	11	0	11	3997971	5997709	1999738	32829
ADFH_Jansen_30617256_1	Alzheimer's (Jansen, EUR)	PSD	Blood_Lepik	Blood_Lepik	Full_Blood	Bulk blood	ENSG00000132382	MYBBP1A	6397	7.18016235551037e-05	0.000572732870826678	0.110972276347898	0.885175535258221	0.00320765389949869	17:5235685	rs113260531	chr17.2		17	5235685	17:4555303	3.0848e-07	17:5235685	7.90535677713815e-10	6821	10715	0.994942766475499	0.987046565161539	3555744	5555380	ENSG00000132382	ENSG00000132382	protein_coding	4555384	-1	-680301	81	-680301	43	0	43	3555744	5555380	1999636	32815
ADFH_Jansen_30617256_1	Alzheimer's (Jansen, EUR)	PSD	Blood_Lepik	Blood_Lepik	Full_Blood	Bulk blood	ENSG00000167842	MIS12	6937	7.57470393795822e-08	0.000662147706630286	0.00011429698234195	0.999134395968172	8.90835958157412e-05	17:5235685	rs113260531	chr17.2		17	5235685	17:5478872	5.44448e-11	17:5235685	7.90535677713815e-10	7284	10975	0.999995844977967	0.987041778052724	4486848	6485639	ENSG00000167842	ENSG00000167842	protein_coding	5486566	1	-250881	-7694	-250881	10	1	10	4486848	6485639	1998791	32833
ADFH_Jansen_30617256_1	Alzheimer's (Jansen, EUR)	PSD	Blood_Lepik	Blood_Lepik	Full_Blood	Bulk blood	ENSG00000205710	C17orf107	6545	1.52232638976584e-06	0.000648991204973405	0.00231160972142278	0.985453613320747	0.0115842634264675	17:5235685	rs113260531	chr17.2		17	5235685	17:4907429	1.34533e-09	17:5235685	7.90535677713815e-10	6904	10906	0.959581053985761	0.987037264320136	3900049	5899270	ENSG00000205710	ENSG00000205710	protein_coding	4899536	1	336149	7893	336149	24	1	24	3900049	5899270	1999221	32823
ADFH_Jansen_30617256_1	Alzheimer's (Jansen, EUR)	PSD	Blood_Lepik	Blood_Lepik	Full_Blood	Bulk blood	ENSG00000262165	C17orf114	6390	5.46719487628183e-05	0.000589760650501101	0.0844502686522494	0.910979875132378	0.00392542361610797	17:5235685	rs113260531	chr17.2		17	5235685	17:4796257	2.35187e-07	17:5235685	7.90535677713815e-10	6764	10721	0.996493615190057	0.987038358090412	3807123	5806775	ENSG00000262165	ENSG00000262165	protein_coding	4802328	-1	-433357	6071	-433357	27	0	27	3807123	5806775	1999652	32820
ADFH_Jansen_30617256_1	Alzheimer's (Jansen, EUR)	PSD	Blood_Lepik	Blood_Lepik	Full_Blood	Bulk blood	ENSG00000108559	NUP88	7042	1.89980023910047e-15	0.000670476783888236	2.83158075367254e-12	0.999320395248106	9.12796517257445e-06	17:5388390	rs2003418	chr17.2		17	5388390	17:5374434	4.94377e-18	17:5235685	7.90535677713815e-10	7395	11111	0.999999999999846	0.987043948487398	4419999	6419618	ENSG00000108559	ENSG00000108559	protein_coding	5419662	-1	31272	45228	183977	0	0	3	4419929	6419618	1999689	32831
ADFH_Jansen_30617256_1	Alzheimer's (Jansen, EUR)	PSD	Blood_Lepik	Blood_Lepik	Full_Blood	Bulk blood	ENSG00000263272		6999	4.11122020454826e-12	0.000667819924848241	6.15197893790173e-09	0.999317428409122	1.47455099401426e-05	17:5424607	rs8076900	chr17.2		17	5424607	17:5424607	6.35176e-15	17:5235685	7.90535677713815e-10	7351	11067	0.9999999997356	0.987044266575648	4433392	6432564	ENSG00000263272	ENSG00000263272	lncRNA	5432876	-1	8269	8269	197191	0	0	5	4433392	6432564	1999172	32832
ADFH_Jansen_30617256_1	Alzheimer's (Jansen, EUR)	PSD	Blood_Lepik	Blood_Lepik	Full_Blood	Bulk blood	ENSG00000286190		6923	7.08652786394037e-12	0.000661076155764896	1.07125938276072e-08	0.999338530355531	3.82769024036017e-07	17:5519784	rs28704982	chr17.2		17	5519784	17:5519784	2.05979e-14	17:5235685	7.90535677713815e-10	7271	10955	0.999999999614118	0.987041703785293	4501263	6500606	ENSG00000286190	ENSG00000286190	protein_coding	5501006	-1	-18778	-18778	265321	1	1	11	4501263	6500606	1999343	32834
ADFH_Jansen_30617256_1	Alzheimer's (Jansen, EUR)	PSD	Blood_Lepik	Blood_Lepik	Full_Blood	Bulk blood	ENSG00000172270	BSG	5301	4.33902524417409e-16	0.000229443809615375	1.89067154455566e-12	0.999770357003198	1.99185294229801e-07	19:563639	rs12608452	chr19.1		19	563639	19:563639	1.96331e-20	19:1039324	6.67175297919048e-11	5787	7963	0.999999999999909	0.999406501186517	226776	1571175	ENSG00000172270	ENSG00000172270	protein_coding	572596	1	-8957	-8957	466728	1	1	29	90953	1571175	1480222	32876
ADFH_Jansen_30617256_1	Alzheimer's (Jansen, EUR)	PSD	Blood_Lepik	Blood_Lepik	Full_Blood	Bulk blood	ENSG00000267751	BSG-AS1	5301	6.07630462730251e-94	0.000229443809684826	2.64766753093172e-90	0.999770357306416	1.98883911390333e-07	19:563639	rs12608452	chr19.1		19	563639	19:563639	1.43899e-75	19:1039324	6.67175297919048e-11	5787	7963	1	0.999406501186517	226776	1571175	ENSG00000267751	ENSG00000267751	lncRNA	572330	-1	8691	8691	-466994	0	0	30	90953	1571175	1480222	32883
ADFH_Jansen_30617256_1	Alzheimer's (Jansen, EUR)	PSD	Blood_Lepik	Blood_Lepik	Full_Blood	Bulk blood	ENSG00000099822	HCN2	5331	4.82212184853401e-14	0.000229443611289155	2.10117444646204e-10	0.999769535286083	1.02089246320218e-06	19:610243	rs34104611	chr19.1		19	610243	19:610243	1.14753e-18	19:1039324	6.67175297919048e-11	5818	8008	0.99999999998893	0.999406395733978	226776	1589108	ENSG00000099822	ENSG00000099822	protein_coding	589881	1	20362	20362	449443	0	0	28	90953	1589108	1498155	32871
ADFH_Jansen_30617256_1	Alzheimer's (Jansen, EUR)	PSD	Blood_Lepik	Blood_Lepik	Full_Blood	Bulk blood	ENSG00000185198	PRSS57	5564	1.82286445260096e-15	0.000229443643666642	7.94289144068937e-12	0.999770416439855	1.39908532885251e-07	19:690639	rs10412005	chr19.1		19	690639	19:690639	1.75822e-18	19:1039324	6.67175297919048e-11	6087	8349	0.999999999999573	0.999405493788397	226776	1695177	ENSG00000185198	ENSG00000185198	protein_coding	695452	-1	4813	4813	-343872	0	0	20	90953	1695177	1604224	32879
ADFH_Jansen_30617256_1	Alzheimer's (Jansen, EUR)	PSD	Blood_Lepik	Blood_Lepik	Full_Blood	Bulk blood	ENSG00000099864	PALM	5607	7.6034102647147e-27	0.000229443563087993	3.31308641706537e-23	0.999770268137731	2.88299184687407e-07	19:719295	rs12610821	chr19.1		19	719295	19:719295	7.701e-36	19:1039324	6.67175297919048e-11	6134	8415	0.999999999999998	0.999405416567288	226776	1708295	ENSG00000099864	ENSG00000099864	protein_coding	708935	1	10360	10360	330389	0	0	19	90953	1708295	1617342	32872
ADFH_Jansen_30617256_1	Alzheimer's (Jansen, EUR)	PSD	Blood_Lepik	Blood_Lepik	Full_Blood	Bulk blood	ENSG00000196415	PRTN3	5998	1.79428391843512e-10	0.000229442585935972	7.81838050570413e-07	0.999768999680362	7.75716224751276e-07	19:836654	rs62132278	chr19.1		19	836654	19:836654	2.31172e-13	19:1039324	6.67175297919048e-11	6563	8969	0.999999939258673	0.999403806772213	226776	1840788	ENSG00000196415	ENSG00000196415	protein_coding	840999	1	-4345	-4345	198325	0	0	15	90953	1840788	1749835	32880
ADFH_Jansen_30617256_1	Alzheimer's (Jansen, EUR)	PSD	Blood_Lepik	Blood_Lepik	Full_Blood	Bulk blood	ENSG00000197766	CFD	6046	5.05295570470236e-247	0.000229442629421112	2.20176721821502e-243	0.999769815318951	7.42051585443412e-07	19:859368	rs71335276	chr19.1		19	859368	19:859368	3.03928e-131	19:1039324	6.67175297919048e-11	6615	9041	1	0.999403732159112	226776	1859391	ENSG00000197766	ENSG00000197766	protein_coding	859664	1	-296	-296	179660	0	0	13	90953	1859391	1768438	32882
ADFH_Jansen_30617256_1	Alzheimer's (Jansen, EUR)	PSD	Blood_Lepik	Blood_Lepik	Full_Blood	Bulk blood	ENSG00000175221	MED16	6112	1.94774939208274e-48	0.000229442685894642	8.48709485925288e-45	0.999770220209989	3.3710411886592e-07	19:887226	rs62132322	chr19.1		19	887226	19:887226	9.76651e-47	19:1039324	6.67175297919048e-11	6687	9146	0.999999999999993	0.999403477322935	226776	1892724	ENSG00000175221	ENSG00000175221	protein_coding	893187	-1	5961	5961	-146137	0	0	12	90953	1892724	1801771	32877
ADFH_Jansen_30617256_1	Alzheimer's (Jansen, EUR)	PSD	Blood_Lepik	Blood_Lepik	Full_Blood	Bulk blood	ENSG00000116014	KISS1R	6191	3.21912039425203e-20	0.000229442667425923	1.40269523237358e-16	0.999770422346363	1.3498621146788e-07	19:893793	rs28468554	chr19.1		19	893793	19:893793	1.50618e-22	19:1039324	6.67175297919048e-11	6774	9278	1	0.999403217601525	226776	1917128	ENSG00000116014	ENSG00000116014	protein_coding	917333	1	-23540	-23540	121991	1	1	10	90953	1917128	1826175	32874
ADFH_Jansen_30617256_1	Alzheimer's (Jansen, EUR)	PSD	Blood_Lepik	Blood_Lepik	Full_Blood	Bulk blood	ENSG00000065268	WDR18	6392	1.99121603651543e-46	0.000229437275459527	8.67650237567948e-43	0.999747358739335	2.3203985207323e-05	19:984537	rs61732720	chr19.1		19	984537	19:984537	3.00912e-48	19:1039324	6.67175297919048e-11	6990	9645	1	0.999402457932656	226776	1984068	ENSG00000065268	ENSG00000065268	protein_coding	984345	1	192	192	54979	0	0	6	90953	1984068	1893115	32868
ADFH_Jansen_30617256_1	Alzheimer's (Jansen, EUR)	PSD	Blood_Lepik	Blood_Lepik	Full_Blood	Bulk blood	ENSG00000064666	CNN2	6581	1.51833507283553e-43	0.000229206973181891	6.61597835703345e-40	0.998742159990642	0.00102863303617451	19:1038290	rs3087680	chr19.1		19	1038290	19:1038290	1.23192e-49	19:1039324	6.67175297919048e-11	7186	9889	1	0.999402029729259	226776	2026202	ENSG00000064666	ENSG00000064666	protein_coding	1026608	1	11682	11682	12716	0	0	0	90953	2026202	1935249	32866
ADFH_Jansen_30617256_1	Alzheimer's (Jansen, EUR)	PSD	Blood_Lepik	Blood_Lepik	Full_Blood	Bulk blood	ENSG00000064687	ABCA7	6615	1.14958273580832e-138	0.000229206964125315	5.00918073796393e-135	0.998742160040346	0.00102863299553052	19:1038290	rs3087680	chr19.1		19	1038290	19:1038290	7.16911e-102	19:1039324	6.67175297919048e-11	7224	9951	1	0.99940189885336	226776	2039569	ENSG00000064687	ENSG00000064687	protein_coding	1040107	1	-1817	-1817	-783	0	0	0	90953	2039569	1948616	32867
ADFH_Jansen_30617256_1	Alzheimer's (Jansen, EUR)	PSD	Blood_Lepik	Blood_Lepik	Full_Blood	Bulk blood	ENSG00000070404	FSTL3	5490	1.18743658532642e-08	0.000229431409587542	5.17409758832328e-05	0.999716964514577	1.85122558685747e-06	19:1039324	rs111278892	chr19.1		19	1039324	19:677646	3.41752e-11	19:1039324	6.67175297919048e-11	6007	8258	0.999997315787833	0.999405637550916	226776	1676095	ENSG00000070404	ENSG00000070404	protein_coding	676392	1	362932	1254	362932	22	0	22	90953	1676095	1585142	32869
ADFH_Jansen_30617256_1	Alzheimer's (Jansen, EUR)	PSD	Blood_Lepik	Blood_Lepik	Full_Blood	Bulk blood	ENSG00000070423	RNF126	5450	2.86268831610385e-08	0.000229414224817868	0.000124737826812228	0.999641891075087	3.92824639814075e-06	19:1039324	rs111278892	chr19.1		19	1039324	19:662327	6.81709e-16	19:1039324	6.67175297919048e-11	5961	8202	0.999992435498048	0.999405757916393	226776	1663230	ENSG00000070423	ENSG00000070423	protein_coding	663214	-1	-376110	887	-376110	24	0	24	90953	1663230	1572277	32870
ADFH_Jansen_30617256_1	Alzheimer's (Jansen, EUR)	PSD	Blood_Lepik	Blood_Lepik	Full_Blood	Bulk blood	ENSG00000099624	ATP5F1D	7197	4.74727450265606e-08	0.000249990217433655	0.000189812523675289	0.999547697395445	1.24523906990543e-05	19:1039324	rs111278892	chr19.1		19	1039324	19:1222317	2.60216e-10	19:1039324	6.67175297919048e-11	7853	10897	0.999987499747944	0.999397370311653	244421	2241543	ENSG00000099624	ENSG00000099624	protein_coding	1241751	1	-202427	-19434	-202427	8	1	8	244421	2241543	1997122	32887
ADFH_Jansen_30617256_1	Alzheimer's (Jansen, EUR)	PSD	Blood_Lepik	Blood_Lepik	Full_Blood	Bulk blood	ENSG00000099866	MADCAM1	5017	9.96215900711906e-05	0.000127068096494262	0.434087253870733	0.553657539720419	0.0120285167222828	19:1039324	rs111278892	chr19.1		19	1039324	19:516934	1.24096e-08	19:1039324	6.67175297919048e-11	5479	7550	0.973016674839437	0.999407166220634	226776	1489081	ENSG00000099866	ENSG00000099866	protein_coding	496486	1	542838	20448	542838	35	1	35	90953	1489081	1398128	32873
ADFH_Jansen_30617256_1	Alzheimer's (Jansen, EUR)	PSD	Blood_Lepik	Blood_Lepik	Full_Blood	Bulk blood	ENSG00000115255	REEP6	7287	0.000104158323639907	0.000141784087377372	0.418303522216459	0.569387688302962	0.012062847069562	19:1039324	rs111278892	chr19.1		19	1039324	19:1497494	3.51458e-07	19:1039324	6.67175297919048e-11	7913	10849	0.959204020001424	0.999389626290885	491433	2490933	ENSG00000115255	ENSG00000115255	protein_coding	1491181	1	-451857	6313	-451857	28	0	28	491433	2490933	1999500	32890
ADFH_Jansen_30617256_1	Alzheimer's (Jansen, EUR)	PSD	Blood_Lepik	Blood_Lepik	Full_Blood	Bulk blood	ENSG00000130270	ATP8B3	6849	7.37521413311585e-08	0.000235532355186134	0.000312948791935223	0.999422668322046	2.87767786912963e-05	19:1039324	rs111278892	chr19.1		19	1039324	19:1810400	8.95304e-11	19:1039324	6.67175297919048e-11	7455	10268	0.999980678754662	0.999391433070974	812658	2812155	ENSG00000130270	ENSG00000130270	protein_coding	1812276	-1	772952	1876	772952	37	0	37	812658	2812155	1999497	32892
ADFH_Jansen_30617256_1	Alzheimer's (Jansen, EUR)	PSD	Blood_Lepik	Blood_Lepik	Full_Blood	Bulk blood	ENSG00000133243	BTBD2	6684	2.90031535196033e-06	0.000226986446663008	0.0125996202165398	0.986077841702005	0.0010926513194404	19:1039324	rs111278892	chr19.1		19	1039324	19:2016167	7.64185e-09	19:1039324	6.67175297919048e-11	7320	10028	0.999193242595726	0.999392414290566	1035451	3034635	ENSG00000133243	ENSG00000133243	protein_coding	2015714	-1	976390	-453	976390	52	0	52	1035451	3034635	1999184	32895
ADFH_Jansen_30617256_1	Alzheimer's (Jansen, EUR)	PSD	Blood_Lepik	Blood_Lepik	Full_Blood	Bulk blood	ENSG00000133275	CSNK1G2	6861	1.13169305848379e-08	0.000235853857462857	4.79691073670011e-05	0.999714444552606	1.72116563272827e-06	19:1039324	rs111278892	chr19.1		19	1039324	19:1982682	6.74972e-12	19:1039324	6.67175297919048e-11	7495	10279	0.999996987521986	0.99939203864531	941194	2941126	ENSG00000133275	ENSG00000133275	protein_coding	1941172	1	-901848	41510	-901848	49	1	49	941194	2941126	1999932	32893
ADFH_Jansen_30617256_1	Alzheimer's (Jansen, EUR)	PSD	Blood_Lepik	Blood_Lepik	Full_Blood	Bulk blood	ENSG00000141933	TPGS1	5075	9.78699611597741e-07	0.000228421460937983	0.00426454903361856	0.995314736492097	0.000191314313734362	19:1039324	rs111278892	chr19.1		19	1039324	19:519749	9.37824e-09	19:1039324	6.67175297919048e-11	5543	7633	0.999794716343678	0.999407023186038	226776	1507484	ENSG00000141933	ENSG00000141933	protein_coding	507497	1	531827	12252	531827	34	0	34	90953	1507484	1416531	32875
ADFH_Jansen_30617256_1	Alzheimer's (Jansen, EUR)	PSD	Blood_Lepik	Blood_Lepik	Full_Blood	Bulk blood	ENSG00000185761	ADAMTSL5	7291	2.70916726438197e-07	0.000247834940902158	0.00109163318967987	0.998627268523677	3.29924290148921e-05	19:1039324	rs111278892	chr19.1		19	1039324	19:1512964	1.3006e-10	19:1039324	6.67175297919048e-11	7915	10813	0.999509302006166	0.999389666457013	514511	2513016	ENSG00000185761	ENSG00000185761	protein_coding	1513019	-1	473695	55	473695	30	0	30	514511	2513016	1998505	32891
ADFH_Jansen_30617256_1	Alzheimer's (Jansen, EUR)	PSD	Blood_Lepik	Blood_Lepik	Full_Blood	Bulk blood	ENSG00000197540	GZMM	5256	4.19773988024577e-06	0.000225136276983771	0.018291079915839	0.980999710071198	0.00047987599609839	19:1039324	rs111278892	chr19.1		19	1039324	19:541217	5.88462e-11	19:1039324	6.67175297919048e-11	5734	7889	0.999146238721051	0.999406657797883	226776	1543755	ENSG00000197540	ENSG00000197540	protein_coding	544053	1	495271	-2836	495271	31	0	31	90953	1543755	1452802	32881
ADFH_Jansen_30617256_1	Alzheimer's (Jansen, EUR)	PSD	Blood_Lepik	Blood_Lepik	Full_Blood	Bulk blood	ENSG00000267283	AC005306.3	6786	1.90502010155176e-06	0.000231181356492535	0.00816937816773386	0.991384356326385	0.000213179129287319	19:1039324	rs111278892	chr19.1		19	1039324	19:1982682	3.87175e-09	19:1039324	6.67175297919048e-11	7417	10160	0.989535631771954	0.999392396648691	989730	2989382	ENSG00000267283	ENSG00000267283	lncRNA	1989401	1	-950077	-6719	-950077	51	0	51	989730	2989382	1999652	32894
ADFH_Jansen_30617256_1	Alzheimer's (Jansen, EUR)	PSD	Blood_Lepik	Blood_Lepik	Full_Blood	Bulk blood	ENSG00000182087	TMEM259	6540	4.26774606173303e-05	0.00018234420624906	0.185962336823483	0.794506193890402	0.0193064476192473	19:1039445	rs3795065	chr19.1		19	1039445	19:1038290	1.34374e-08	19:1039324	6.67175297919048e-11	7145	9842	0.987004877110565	0.999402047873409	226776	2021177	ENSG00000182087	ENSG00000182087	protein_coding	1021123	-1	-18322	-17167	-18201	2	2	2	90953	2021177	1930224	32878
ADFH_Jansen_30617256_1	Alzheimer's (Jansen, EUR)	PSD	Blood_Lepik	Blood_Lepik	Full_Blood	Bulk blood	ENSG00000099875	MKNK2	6644	5.61909424306155e-07	0.00188891972490767	0.000296823395128106	0.997804149372187	9.54559835353498e-06	19:1053525	rs3752241	chr19.1		19	1053525	19:2045806	2.87381e-10	19:1053525	3.41285617583237e-10	7280	9949	0.999979888380763	0.995750263716384	1051752	3051185	ENSG00000099875	ENSG00000099875	protein_coding	2051244	-1	997719	5438	997719	52	0	52	1051752	3051185	1999433	32896
ADFH_Jansen_30617256_1	Alzheimer's (Jansen, EUR)	PSD	Blood_Lepik	Blood_Lepik	Full_Blood	Bulk blood	ENSG00000099817	POLR2E	6749	2.74639223319574e-19	0.000232883172797531	1.17902557322342e-15	0.999766941108427	1.7571877727895e-07	19:1098918	rs4806969	chr19.1		19	1098918	19:1098810	3.56767e-22	19:1039324	6.67175297919048e-11	7364	10149	1	0.999401421758438	226776	2094593	ENSG00000099817	ENSG00000099817	protein_coding	1095375	-1	-3543	-3435	56051	0	0	2	226776	2094593	1867817	32884
ADFH_Jansen_30617256_1	Alzheimer's (Jansen, EUR)	PSD	Blood_Lepik	Blood_Lepik	Full_Blood	Bulk blood	ENSG00000167468	GPX4	6773	1.85262040940732e-12	0.000233823413050078	7.921302791567e-09	0.999765544443242	6.24220553690665e-07	19:1103231	rs8178962	chr19.1		19	1103231	19:1104079	2.20747e-15	19:1039324	6.67175297919048e-11	7391	10190	0.999999999500325	0.999401364369271	226776	2103963	ENSG00000167468	ENSG00000167468	protein_coding	1103994	1	-763	85	-64670	0	0	3	226776	2103963	1877187	32886
ADFH_Jansen_30617256_1	Alzheimer's (Jansen, EUR)	PSD	Blood_Lepik	Blood_Lepik	Full_Blood	Bulk blood	ENSG00000118046	STK11	7037	2.5690703712906e-16	0.000243732865168295	1.05379461348953e-12	0.999756111157999	1.55975781547088e-07	19:1207239	rs3764640	chr19.1		19	1207239	19:1207239	2.98104e-20	19:1039324	6.67175297919048e-11	7673	10622	0.99999999999993	0.999397891413746	226776	2177194	ENSG00000118046	ENSG00000118046	protein_coding	1205778	1	1461	1461	-166454	0	0	6	226776	2177194	1950418	32885
ADFH_Jansen_30617256_1	Alzheimer's (Jansen, EUR)	PSD	Blood_Lepik	Blood_Lepik	Full_Blood	Bulk blood	ENSG00000228300	FAM174C	7258	4.53414801057885e-22	0.00025166928323547	1.80117550727267e-18	0.999748017886398	3.12830366309913e-07	19:1275988	rs12979308	chr19.1		19	1275988	19:1275988	4.76489e-25	19:1039324	6.67175297919048e-11	7913	10968	0.999999999999998	0.999394792346537	276245	2275472	ENSG00000228300	ENSG00000228300	protein_coding	1275530	1	458	458	-236206	0	0	13	275700	2275472	1999772	32888
ADFH_Jansen_30617256_1	Alzheimer's (Jansen, EUR)	PSD	Blood_Lepik	Blood_Lepik	Full_Blood	Bulk blood	ENSG00000115257	PCSK4	7287	8.0405710760672e-15	0.00024898563270936	3.22852674497717e-11	0.999750846630033	1.67704967561465e-07	19:1489771	rs791468	chr19.1		19	1489771	19:1490421	2.15081e-17	19:1039324	6.67175297919048e-11	7913	10851	0.999999999997929	0.999389616744175	490943	2490698	ENSG00000115257	ENSG00000115257	protein_coding	1490350	-1	579	-71	451026	0	0	27	490943	2490698	1999755	32889
ADFH_Jansen_30617256_1	Alzheimer's (Jansen, EUR)	PSD	Blood_Lepik	Blood_Lepik	Full_Blood	Bulk blood	ENSG00000104783	KCNN4	6004	1.71805075705671e-123	1.8882258300716e-50	9.09875677842816e-74	1	2.24968111041695e-50	19:43778879	rs56681946	chr19.5		19	43778879	19:43778879	1.68598e-64	19:44747899	9.23649210755457e-58	6841	11035	1.00000000000001	0.972872255831579	42781008	44780626	ENSG00000104783	ENSG00000104783	protein_coding	43780973	-1	2094	2094	-966926	0	0	40	42781008	44780626	1999618	32900
ADFH_Jansen_30617256_1	Alzheimer's (Jansen, EUR)	PSD	Blood_Lepik	Blood_Lepik	Full_Blood	Bulk blood	ENSG00000105771	SMG9	6069	7.86744231991796e-52	1.82324728258477e-50	0.0412805163685381	0.956655220789556	0.00206426284190605	19:44747899	rs2965169	chr19.5		19	44747899	19:43789126	2.30071e-07	19:44747899	9.23649210755457e-58	6924	11138	0.996356941603565	0.972872255831579	42755394	44754885	ENSG00000105771	ENSG00000105771	protein_coding	43754962	-1	-992937	-34164	-992937	41	1	41	42755032	44754885	1999853	32899
ADFH_Jansen_30617256_1	Alzheimer's (Jansen, EUR)	PSD	Blood_Lepik	Blood_Lepik	Full_Blood	Bulk blood	ENSG00000167637	ZNF283	6031	1.1263399904452e-141	3.34142378204074e-137	3.37072205020269e-05	0.999965454433633	8.38345870321898e-07	19:44820881	rs28399637	chr19.5		19	44820881	19:43817697	2.37683e-10	19:44820881	1.07633539911815e-144	6832	10932	0.999997350879845	1	42827355	44826181	ENSG00000167637	ENSG00000167637	protein_coding	43827321	1	993560	-9624	993560	42	0	42	42827355	44826181	1998826	32901
ADFH_Jansen_30617256_1	Alzheimer's (Jansen, EUR)	PSD	Blood_Lepik	Blood_Lepik	Full_Blood	Bulk blood	ENSG00000142252	GEMIN7	5332	0	0	6.05375844904347e-10	0.999999999373586	2.09971360079156e-11	19:44892362	rs2075650	chr19.5		19	44892362	19:45090912	1.42605e-16	19:44884202	1.45908825454767e-279	5696	9366	0.999999999975982	1.00000000000008	44079420	46078667	ENSG00000142252	ENSG00000142252	protein_coding	45079260	1	-186898	11652	-195058	10	1	12	44079420	46078667	1999247	32909
ADFH_Jansen_30617256_1	Alzheimer's (Jansen, EUR)	PSD	Blood_Lepik	Blood_Lepik	Full_Blood	Bulk blood	ENSG00000142252	GEMIN7	5332	0	0	6.05375844904347e-10	0.999999999373586	2.09971360079156e-11	19:44892362	rs2075650	chr19.6		19	44892362	19:45090912	1.42605e-16	19:44884202	1.45908825454767e-279	5696	9366	0.999999999975982	1.00000000000008	44079420	46078667	ENSG00000142252	ENSG00000142252	protein_coding	45079260	1	-186898	11652	-195058	10	1	12	44079420	46078667	1999247	32909
ADFH_Jansen_30617256_1	Alzheimer's (Jansen, EUR)	PSD	Blood_Lepik	Blood_Lepik	Full_Blood	Bulk blood	ENSG00000185800	DMWD	6112	0	0	0.00394487012193181	0.995410682548715	0.000644447329339453	19:44892652	rs34404554	chr19.6		19	44892652	19:45755735	2.64986e-08	19:44884202	1.45908825454767e-279	6466	9392	0.999861487090755	1.00000000000008	44793107	46792395	ENSG00000185800	ENSG00000185800	protein_coding	45792845	-1	900193	37110	908643	43	5	45	44793107	46792395	1999288	32926
ADFH_Jansen_30617256_1	Alzheimer's (Jansen, EUR)	PSD	Blood_Lepik	Blood_Lepik	Full_Blood	Bulk blood	ENSG00000007047	MARK4	5332	0	0	2.07160797793751e-62	1	6.09479914208089e-64	19:44892887	rs11556505	chr19.5		19	44892887	19:45296184	2.15215e-57	19:44884202	1.45908825454767e-279	5696	9366	1.00000000000001	1.00000000000008	44079420	46078667	ENSG00000007047	ENSG00000007047	protein_coding	45251271	1	-358384	44913	-367069	18	0	20	44079420	46078667	1999247	32908
ADFH_Jansen_30617256_1	Alzheimer's (Jansen, EUR)	PSD	Blood_Lepik	Blood_Lepik	Full_Blood	Bulk blood	ENSG00000007047	MARK4	5332	0	0	2.07160797793751e-62	1	6.09479914208089e-64	19:44892887	rs11556505	chr19.6		19	44892887	19:45296184	2.15215e-57	19:44884202	1.45908825454767e-279	5696	9366	1.00000000000001	1.00000000000008	44079420	46078667	ENSG00000007047	ENSG00000007047	protein_coding	45251271	1	-358384	44913	-367069	18	0	20	44079420	46078667	1999247	32908
ADFH_Jansen_30617256_1	Alzheimer's (Jansen, EUR)	PSD	Blood_Lepik	Blood_Lepik	Full_Blood	Bulk blood	ENSG00000007255	TRAPPC6A	5434	0	0	0.00188867183230568	0.998062083917618	4.92442500313662e-05	19:44892887	rs11556505	chr19.5		19	44892887	19:45136458	3.72302e-09	19:44884202	1.45908825454767e-279	5811	9405	0.999927354257745	1.00000000000008	44179517	46177638	ENSG00000007255	ENSG00000007255	protein_coding	45178237	-1	285350	41779	294035	15	2	17	44179517	46177638	1998121	32910
ADFH_Jansen_30617256_1	Alzheimer's (Jansen, EUR)	PSD	Blood_Lepik	Blood_Lepik	Full_Blood	Bulk blood	ENSG00000007255	TRAPPC6A	5434	0	0	0.00188867183230568	0.998062083917618	4.92442500313662e-05	19:44892887	rs11556505	chr19.6		19	44892887	19:45136458	3.72302e-09	19:44884202	1.45908825454767e-279	5811	9405	0.999927354257745	1.00000000000008	44179517	46177638	ENSG00000007255	ENSG00000007255	protein_coding	45178237	-1	285350	41779	294035	15	2	17	44179517	46177638	1998121	32910
ADFH_Jansen_30617256_1	Alzheimer's (Jansen, EUR)	PSD	Blood_Lepik	Blood_Lepik	Full_Blood	Bulk blood	ENSG00000011478	QPCTL	6097	0	0	0.0494754100374488	0.948988072182249	0.00153651778025522	19:44892887	rs11556505	chr19.5		19	44892887	19:45702840	2.73111e-07	19:44884202	1.45908825454767e-279	6457	9460	0.998111437803235	1.00000000000008	44692569	46691366	ENSG00000011478	ENSG00000011478	protein_coding	45692666	1	-799779	10174	-808464	36	0	38	44692569	46691366	1998797	32922
ADFH_Jansen_30617256_1	Alzheimer's (Jansen, EUR)	PSD	Blood_Lepik	Blood_Lepik	Full_Blood	Bulk blood	ENSG00000011478	QPCTL	6097	0	0	0.0494754100374488	0.948988072182249	0.00153651778025522	19:44892887	rs11556505	chr19.6		19	44892887	19:45702840	2.73111e-07	19:44884202	1.45908825454767e-279	6457	9460	0.998111437803235	1.00000000000008	44692569	46691366	ENSG00000011478	ENSG00000011478	protein_coding	45692666	1	-799779	10174	-808464	36	0	38	44692569	46691366	1998797	32922
ADFH_Jansen_30617256_1	Alzheimer's (Jansen, EUR)	PSD	Blood_Lepik	Blood_Lepik	Full_Blood	Bulk blood	ENSG00000012061	ERCC1	5961	0	0	0.298397215298821	0.693024500716415	0.00857828398484828	19:44892887	rs11556505	chr19.5		19	44892887	19:45422065	4.78613e-07	19:44884202	1.45908825454767e-279	6319	9503	0.986765349844587	1.00000000000008	44481157	46478729	ENSG00000012061	ENSG00000012061	protein_coding	45423917	-1	531030	1852	539715	24	0	26	44481157	46478729	1997572	32916
ADFH_Jansen_30617256_1	Alzheimer's (Jansen, EUR)	PSD	Blood_Lepik	Blood_Lepik	Full_Blood	Bulk blood	ENSG00000012061	ERCC1	5961	0	0	0.298397215298821	0.693024500716415	0.00857828398484828	19:44892887	rs11556505	chr19.6		19	44892887	19:45422065	4.78613e-07	19:44884202	1.45908825454767e-279	6319	9503	0.986765349844587	1.00000000000008	44481157	46478729	ENSG00000012061	ENSG00000012061	protein_coding	45423917	-1	531030	1852	539715	24	0	26	44481157	46478729	1997572	32916
ADFH_Jansen_30617256_1	Alzheimer's (Jansen, EUR)	PSD	Blood_Lepik	Blood_Lepik	Full_Blood	Bulk blood	ENSG00000104884	ERCC2	5754	0	0	3.13135881960372e-08	0.999999967865052	8.21458862608267e-10	19:44892887	rs11556505	chr19.5		19	44892887	19:45365950	8.43416e-14	19:44884202	1.45908825454767e-279	6139	9613	0.999999983370299	1.00000000000008	44371013	46370826	ENSG00000104884	ENSG00000104884	protein_coding	45370573	-1	477686	4623	486371	21	0	23	44371013	46370826	1999813	32914
ADFH_Jansen_30617256_1	Alzheimer's (Jansen, EUR)	PSD	Blood_Lepik	Blood_Lepik	Full_Blood	Bulk blood	ENSG00000104884	ERCC2	5754	0	0	3.13135881960372e-08	0.999999967865052	8.21458862608267e-10	19:44892887	rs11556505	chr19.6		19	44892887	19:45365950	8.43416e-14	19:44884202	1.45908825454767e-279	6139	9613	0.999999983370299	1.00000000000008	44371013	46370826	ENSG00000104884	ENSG00000104884	protein_coding	45370573	-1	477686	4623	486371	21	0	23	44371013	46370826	1999813	32914
ADFH_Jansen_30617256_1	Alzheimer's (Jansen, EUR)	PSD	Blood_Lepik	Blood_Lepik	Full_Blood	Bulk blood	ENSG00000104892	KLC3	5781	0	0	0.00925820314529282	0.990178978910577	0.000562817944173702	19:44892887	rs11556505	chr19.5		19	44892887	19:45346493	3.35893e-08	19:44884202	1.45908825454767e-279	6175	9697	0.999612727669207	1.00000000000008	44333749	46333402	ENSG00000104892	ENSG00000104892	protein_coding	45340750	1	-447863	5743	-456548	20	0	22	44333749	46333402	1999653	32913
ADFH_Jansen_30617256_1	Alzheimer's (Jansen, EUR)	PSD	Blood_Lepik	Blood_Lepik	Full_Blood	Bulk blood	ENSG00000104892	KLC3	5781	0	0	0.00925820314529282	0.990178978910577	0.000562817944173702	19:44892887	rs11556505	chr19.6		19	44892887	19:45346493	3.35893e-08	19:44884202	1.45908825454767e-279	6175	9697	0.999612727669207	1.00000000000008	44333749	46333402	ENSG00000104892	ENSG00000104892	protein_coding	45340750	1	-447863	5743	-456548	20	0	22	44333749	46333402	1999653	32913
ADFH_Jansen_30617256_1	Alzheimer's (Jansen, EUR)	PSD	Blood_Lepik	Blood_Lepik	Full_Blood	Bulk blood	ENSG00000104936	DMPK	6097	0	0	4.63334421866191e-18	1	2.42173130016341e-19	19:44892887	rs11556505	chr19.6		19	44892887	19:45755735	8.82841e-24	19:44884202	1.45908825454767e-279	6450	9378	0.999999999999997	1.00000000000008	44783382	46782332	ENSG00000104936	ENSG00000104936	protein_coding	45782490	-1	889603	26755	898288	41	3	43	44783382	46782332	1998950	32925
ADFH_Jansen_30617256_1	Alzheimer's (Jansen, EUR)	PSD	Blood_Lepik	Blood_Lepik	Full_Blood	Bulk blood	ENSG00000117877	POLR1G	5789	0	0	1.70605609291841e-13	0.999999999999773	4.80167501502119e-15	19:44892887	rs11556505	chr19.5		19	44892887	19:45405203	1.76861e-19	19:44884202	1.45908825454767e-279	6173	9489	0.999999999999984	1.00000000000008	44406853	46406226	ENSG00000117877	ENSG00000117877	protein_coding	45406644	1	-513757	-1441	-522442	23	0	25	44406853	46406226	1999373	32915
ADFH_Jansen_30617256_1	Alzheimer's (Jansen, EUR)	PSD	Blood_Lepik	Blood_Lepik	Full_Blood	Bulk blood	ENSG00000117877	POLR1G	5789	0	0	1.70605609291841e-13	0.999999999999773	4.80167501502119e-15	19:44892887	rs11556505	chr19.6		19	44892887	19:45405203	1.76861e-19	19:44884202	1.45908825454767e-279	6173	9489	0.999999999999984	1.00000000000008	44406853	46406226	ENSG00000117877	ENSG00000117877	protein_coding	45406644	1	-513757	-1441	-522442	23	0	25	44406853	46406226	1999373	32915
ADFH_Jansen_30617256_1	Alzheimer's (Jansen, EUR)	PSD	Blood_Lepik	Blood_Lepik	Full_Blood	Bulk blood	ENSG00000125741	OPA3	6072	0	0	0.00106393459669892	0.998908566453084	2.74989501958965e-05	19:44892887	rs11556505	chr19.5		19	44892887	19:45566781	4.3807e-09	19:44884202	1.45908825454767e-279	6431	9442	0.999961646401828	1.00000000000008	44602273	46601522	ENSG00000125741	ENSG00000125741	protein_coding	45584802	-1	691915	18021	700600	29	0	31	44602273	46601522	1999249	32919
ADFH_Jansen_30617256_1	Alzheimer's (Jansen, EUR)	PSD	Blood_Lepik	Blood_Lepik	Full_Blood	Bulk blood	ENSG00000125741	OPA3	6072	0	0	0.00106393459669892	0.998908566453084	2.74989501958965e-05	19:44892887	rs11556505	chr19.6		19	44892887	19:45566781	4.3807e-09	19:44884202	1.45908825454767e-279	6431	9442	0.999961646401828	1.00000000000008	44602273	46601522	ENSG00000125741	ENSG00000125741	protein_coding	45584802	-1	691915	18021	700600	29	0	31	44602273	46601522	1999249	32919
ADFH_Jansen_30617256_1	Alzheimer's (Jansen, EUR)	PSD	Blood_Lepik	Blood_Lepik	Full_Blood	Bulk blood	ENSG00000125743	SNRPD2	6096	0	0	3.88549807922265e-08	0.999999959874231	1.27075175817508e-09	19:44892887	rs11556505	chr19.5		19	44892887	19:45697955	3.00371e-15	19:44884202	1.45908825454767e-279	6456	9458	0.999999998191521	1.00000000000008	44692792	46691366	ENSG00000125743	ENSG00000125743	protein_coding	45691953	-1	799066	-6002	807751	35	1	37	44692792	46691366	1998574	32923
ADFH_Jansen_30617256_1	Alzheimer's (Jansen, EUR)	PSD	Blood_Lepik	Blood_Lepik	Full_Blood	Bulk blood	ENSG00000125743	SNRPD2	6096	0	0	3.88549807922265e-08	0.999999959874231	1.27075175817508e-09	19:44892887	rs11556505	chr19.6		19	44892887	19:45697955	3.00371e-15	19:44884202	1.45908825454767e-279	6456	9458	0.999999998191521	1.00000000000008	44692792	46691366	ENSG00000125743	ENSG00000125743	protein_coding	45691953	-1	799066	-6002	807751	35	1	37	44692792	46691366	1998574	32923
ADFH_Jansen_30617256_1	Alzheimer's (Jansen, EUR)	PSD	Blood_Lepik	Blood_Lepik	Full_Blood	Bulk blood	ENSG00000125744	RTN2	5991	0	0	1.11752896691055e-06	0.999998853085775	2.93851909969516e-08	19:44892887	rs11556505	chr19.5		19	44892887	19:45515149	3.12764e-15	19:44884202	1.45908825454767e-279	6347	9453	0.999999961732824	1.00000000000008	44498165	46496843	ENSG00000125744	ENSG00000125744	protein_coding	45497047	-1	604160	-18102	612845	26	2	28	44498165	46496843	1998678	32918
ADFH_Jansen_30617256_1	Alzheimer's (Jansen, EUR)	PSD	Blood_Lepik	Blood_Lepik	Full_Blood	Bulk blood	ENSG00000125744	RTN2	5991	0	0	1.11752896691055e-06	0.999998853085775	2.93851909969516e-08	19:44892887	rs11556505	chr19.6		19	44892887	19:45515149	3.12764e-15	19:44884202	1.45908825454767e-279	6347	9453	0.999999961732824	1.00000000000008	44498165	46496843	ENSG00000125744	ENSG00000125744	protein_coding	45497047	-1	604160	-18102	612845	26	2	28	44498165	46496843	1998678	32918
ADFH_Jansen_30617256_1	Alzheimer's (Jansen, EUR)	PSD	Blood_Lepik	Blood_Lepik	Full_Blood	Bulk blood	ENSG00000125746	EML2	6110	0	0	0.00891717764904617	0.990754124631364	0.000328697719515291	19:44892887	rs11556505	chr19.5		19	44892887	19:45627321	9.51047e-10	19:44884202	1.45908825454767e-279	6470	9504	0.999684618711661	1.00000000000008	44645671	46645596	ENSG00000125746	ENSG00000125746	protein_coding	45639397	-1	746510	12076	755195	31	0	33	44645671	46645596	1999925	32921
ADFH_Jansen_30617256_1	Alzheimer's (Jansen, EUR)	PSD	Blood_Lepik	Blood_Lepik	Full_Blood	Bulk blood	ENSG00000125746	EML2	6110	0	0	0.00891717764904617	0.990754124631364	0.000328697719515291	19:44892887	rs11556505	chr19.6		19	44892887	19:45627321	9.51047e-10	19:44884202	1.45908825454767e-279	6470	9504	0.999684618711661	1.00000000000008	44645671	46645596	ENSG00000125746	ENSG00000125746	protein_coding	45639397	-1	746510	12076	755195	31	0	33	44645671	46645596	1999925	32921
ADFH_Jansen_30617256_1	Alzheimer's (Jansen, EUR)	PSD	Blood_Lepik	Blood_Lepik	Full_Blood	Bulk blood	ENSG00000125755	SYMPK	6026	0	0	1.35862500374322e-07	0.999999860243643	3.89394060989604e-09	19:44892887	rs11556505	chr19.6		19	44892887	19:45825821	5.27875e-14	19:44884202	1.16221247451914e-233	6371	9279	0.999999994941193	1.00000000000008	44863346	46863144	ENSG00000125755	ENSG00000125755	protein_coding	45863147	-1	970260	37326	978945	46	1	48	44863346	46863144	1999798	32927
ADFH_Jansen_30617256_1	Alzheimer's (Jansen, EUR)	PSD	Blood_Lepik	Blood_Lepik	Full_Blood	Bulk blood	ENSG00000130202	NECTIN2	5254	0	0	2.89225074556195e-112	1	2.03705578520883e-113	19:44892887	rs11556505	chr19.5		19	44892887	19:44869702	3.67209e-84	19:44884202	1.45908825454767e-279	5602	9584	1.00000000000002	1.00000000000008	43846212	45846097	ENSG00000130202	ENSG00000130202	protein_coding	44846297	1	46590	23405	37905	2	0	0	43846212	45846097	1999885	32907
ADFH_Jansen_30617256_1	Alzheimer's (Jansen, EUR)	PSD	Blood_Lepik	Blood_Lepik	Full_Blood	Bulk blood	ENSG00000130202	NECTIN2	5254	0	0	2.89225074556195e-112	1	2.03705578520883e-113	19:44892887	rs11556505	chr19.6		19	44892887	19:44869702	3.67209e-84	19:44884202	1.45908825454767e-279	5602	9584	1.00000000000002	1.00000000000008	43846212	45846097	ENSG00000130202	ENSG00000130202	protein_coding	44846297	1	46590	23405	37905	2	0	0	43846212	45846097	1999885	32907
ADFH_Jansen_30617256_1	Alzheimer's (Jansen, EUR)	PSD	Blood_Lepik	Blood_Lepik	Full_Blood	Bulk blood	ENSG00000176222	ZNF404	6041	0	0	2.0789527334011e-08	0.999999978585038	6.25516506757286e-10	19:44892887	rs11556505	chr19.5		19	44892887	19:43898422	1.82267e-13	19:44884202	1.45908825454767e-279	6764	10909	0.999999997414013	0.999999999999958	42902280	44901174	ENSG00000176222	ENSG00000176222	protein_coding	43883964	-1	-1008923	-14458	-1000238	44	0	42	42902280	44901174	1998894	32902
ADFH_Jansen_30617256_1	Alzheimer's (Jansen, EUR)	PSD	Blood_Lepik	Blood_Lepik	Full_Blood	Bulk blood	ENSG00000177045	SIX5	6054	0	0	0.0340226914003803	0.964937453853229	0.0010398547464635	19:44892887	rs11556505	chr19.6		19	44892887	19:45767919	5.36465e-07	19:44884202	1.45908825454767e-279	6405	9328	0.998751601237987	1.00000000000008	44769343	46769165	ENSG00000177045	ENSG00000177045	protein_coding	45769252	-1	876365	1333	885050	40	0	42	44769343	46769165	1999822	32924
ADFH_Jansen_30617256_1	Alzheimer's (Jansen, EUR)	PSD	Blood_Lepik	Blood_Lepik	Full_Blood	Bulk blood	ENSG00000189114	BLOC1S3	5438	0	0	3.24066883795484e-09	0.999999996649422	1.09962442962824e-10	19:44892887	rs11556505	chr19.5		19	44892887	19:45164436	3.254e-16	19:44884202	1.45908825454767e-279	5815	9413	0.999999999786365	1.00000000000008	44179517	46178572	ENSG00000189114	ENSG00000189114	protein_coding	45178784	1	-285897	-14348	-294582	16	1	18	44179517	46178572	1999055	32911
ADFH_Jansen_30617256_1	Alzheimer's (Jansen, EUR)	PSD	Blood_Lepik	Blood_Lepik	Full_Blood	Bulk blood	ENSG00000189114	BLOC1S3	5438	0	0	3.24066883795484e-09	0.999999996649422	1.09962442962824e-10	19:44892887	rs11556505	chr19.6		19	44892887	19:45164436	3.254e-16	19:44884202	1.45908825454767e-279	5815	9413	0.999999999786365	1.00000000000008	44179517	46178572	ENSG00000189114	ENSG00000189114	protein_coding	45178784	1	-285897	-14348	-294582	16	1	18	44179517	46178572	1999055	32911
ADFH_Jansen_30617256_1	Alzheimer's (Jansen, EUR)	PSD	Blood_Lepik	Blood_Lepik	Full_Blood	Bulk blood	ENSG00000204920	ZNF155	5932	0	0	1.30500142861888e-128	1	3.78775441094709e-130	19:44892887	rs11556505	chr19.5		19	44892887	19:43984200	6.13158e-96	19:44884202	1.45908825454767e-279	6559	10711	1	1.00000000000008	42968232	44967300	ENSG00000204920	ENSG00000204920	protein_coding	43984188	1	908699	12	900014	36	0	34	42968232	44967300	1999068	32904
ADFH_Jansen_30617256_1	Alzheimer's (Jansen, EUR)	PSD	Blood_Lepik	Blood_Lepik	Full_Blood	Bulk blood	ENSG00000204920	ZNF155	5932	0	0	1.30500142861888e-128	1	3.78775441094709e-130	19:44892887	rs11556505	chr19.6		19	44892887	19:43984200	6.13158e-96	19:44884202	1.45908825454767e-279	6559	10711	1	1.00000000000008	42968232	44967300	ENSG00000204920	ENSG00000204920	protein_coding	43984188	1	908699	12	900014	36	0	34	42968232	44967300	1999068	32904
ADFH_Jansen_30617256_1	Alzheimer's (Jansen, EUR)	PSD	Blood_Lepik	Blood_Lepik	Full_Blood	Bulk blood	ENSG00000213889	PPM1N	5991	0	0	3.50457735447223e-07	0.999999639281279	1.0260933667378e-08	19:44892887	rs11556505	chr19.5		19	44892887	19:45516158	1.52647e-13	19:44884202	1.45908825454767e-279	6349	9505	0.999999946189944	1.00000000000008	44488882	46488279	ENSG00000213889	ENSG00000213889	protein_coding	45498443	1	-605556	17715	-614241	27	1	29	44488782	46488279	1999497	32917
ADFH_Jansen_30617256_1	Alzheimer's (Jansen, EUR)	PSD	Blood_Lepik	Blood_Lepik	Full_Blood	Bulk blood	ENSG00000213889	PPM1N	5991	0	0	3.50457735447223e-07	0.999999639281279	1.0260933667378e-08	19:44892887	rs11556505	chr19.6		19	44892887	19:45516158	1.52647e-13	19:44884202	1.45908825454767e-279	6349	9505	0.999999946189944	1.00000000000008	44488882	46488279	ENSG00000213889	ENSG00000213889	protein_coding	45498443	1	-605556	17715	-614241	27	1	29	44488782	46488279	1999497	32917
ADFH_Jansen_30617256_1	Alzheimer's (Jansen, EUR)	PSD	Blood_Lepik	Blood_Lepik	Full_Blood	Bulk blood	ENSG00000216588	IGSF23	5409	0	0	0.00450521271278087	0.995363979847242	0.0001308074399096	19:44892887	rs11556505	chr19.5		19	44892887	19:44625006	6.47272e-09	19:44884202	1.45908825454767e-279	5752	9654	0.999839423113899	1.00000000000008	43614036	45613529	ENSG00000216588	ENSG00000216588	protein_coding	44613563	1	279324	11443	270639	12	0	10	43614036	45613529	1999493	32906
ADFH_Jansen_30617256_1	Alzheimer's (Jansen, EUR)	PSD	Blood_Lepik	Blood_Lepik	Full_Blood	Bulk blood	ENSG00000216588	IGSF23	5409	0	0	0.00450521271278087	0.995363979847242	0.0001308074399096	19:44892887	rs11556505	chr19.6		19	44892887	19:44625006	6.47272e-09	19:44884202	1.45908825454767e-279	5752	9654	0.999839423113899	1.00000000000008	43614036	45613529	ENSG00000216588	ENSG00000216588	protein_coding	44613563	1	279324	11443	270639	12	0	10	43614036	45613529	1999493	32906
ADFH_Jansen_30617256_1	Alzheimer's (Jansen, EUR)	PSD	Blood_Lepik	Blood_Lepik	Full_Blood	Bulk blood	ENSG00000263002	ZNF234	5580	0	0	2.65599129320525e-08	0.999999972039177	1.40083974014529e-09	19:44892887	rs11556505	chr19.5		19	44892887	19:44142419	6.02442e-14	19:44884202	1.45908825454767e-279	6056	10045	0.999999998589663	1.00000000000008	43141707	45141096	ENSG00000263002	ENSG00000263002	protein_coding	44141554	1	751333	865	742648	25	0	23	43141707	45141096	1999389	32905
ADFH_Jansen_30617256_1	Alzheimer's (Jansen, EUR)	PSD	Blood_Lepik	Blood_Lepik	Full_Blood	Bulk blood	ENSG00000263002	ZNF234	5580	0	0	2.65599129320525e-08	0.999999972039177	1.40083974014529e-09	19:44892887	rs11556505	chr19.6		19	44892887	19:44142419	6.02442e-14	19:44884202	1.45908825454767e-279	6056	10045	0.999999998589663	1.00000000000008	43141707	45141096	ENSG00000263002	ENSG00000263002	protein_coding	44141554	1	751333	865	742648	25	0	23	43141707	45141096	1999389	32905
ADFH_Jansen_30617256_1	Alzheimer's (Jansen, EUR)	PSD	Blood_Lepik	Blood_Lepik	Full_Blood	Bulk blood	ENSG00000267058	RP11-15A1.3	6045	0	0	0.0184437442511025	0.980999569866497	0.00055668588233305	19:44892887	rs11556505	chr19.5		19	44892887	19:43914528	2.20885e-07	19:44884202	1.45908825454767e-279	6768	10917	0.998576935915684	1.00000000000004	42902280	44901805	ENSG00000267058	ENSG00000267058	lncRNA	43901805	-1	-991082	-12723	-982397	42	1	40	42902280	44901805	1999525	32903
ADFH_Jansen_30617256_1	Alzheimer's (Jansen, EUR)	PSD	Blood_Lepik	Blood_Lepik	Full_Blood	Bulk blood	ENSG00000267757	EML2-AS1	6098	0	0	9.22711478839937e-252	1	3.83787101796454e-253	19:44892887	rs11556505	chr19.5		19	44892887	19:45641767	4.1022e-132	19:44884202	1.45908825454767e-279	6455	9491	1	1.00000000000008	44642312	46641393	ENSG00000267757	ENSG00000267757	lncRNA	45641645	1	-748758	122	-757443	32	0	34	44642312	46641393	1999081	32920
ADFH_Jansen_30617256_1	Alzheimer's (Jansen, EUR)	PSD	Blood_Lepik	Blood_Lepik	Full_Blood	Bulk blood	ENSG00000267757	EML2-AS1	6098	0	0	9.22711478839937e-252	1	3.83787101796454e-253	19:44892887	rs11556505	chr19.6		19	44892887	19:45641767	4.1022e-132	19:44884202	1.45908825454767e-279	6455	9491	1	1.00000000000008	44642312	46641393	ENSG00000267757	ENSG00000267757	lncRNA	45641645	1	-748758	122	-757443	32	0	34	44642312	46641393	1999081	32920
ADFH_Jansen_30617256_1	Alzheimer's (Jansen, EUR)	PSD	Blood_Lepik	Blood_Lepik	Full_Blood	Bulk blood	ENSG00000283632	EXOC3L2	5508	0	0	4.95652069807487e-05	0.999948841400166	1.59339291046194e-06	19:44892887	rs11556505	chr19.5		19	44892887	19:45238753	1.47516e-10	19:44884202	1.45908825454767e-279	5888	9429	0.999997552273685	1.00000000000008	44246048	46244754	ENSG00000283632	ENSG00000283632	protein_coding	45245407	-1	352520	6654	361205	17	0	19	44246048	46244754	1998706	32912
ADFH_Jansen_30617256_1	Alzheimer's (Jansen, EUR)	PSD	Blood_Lepik	Blood_Lepik	Full_Blood	Bulk blood	ENSG00000283632	EXOC3L2	5508	0	0	4.95652069807487e-05	0.999948841400166	1.59339291046194e-06	19:44892887	rs11556505	chr19.6		19	44892887	19:45238753	1.47516e-10	19:44884202	1.45908825454767e-279	5888	9429	0.999997552273685	1.00000000000008	44246048	46244754	ENSG00000283632	ENSG00000283632	protein_coding	45245407	-1	352520	6654	361205	17	0	19	44246048	46244754	1998706	32912
ADFH_Jansen_30617256_1	Alzheimer's (Jansen, EUR)	PSD	Blood_Lepik	Blood_Lepik	Full_Blood	Bulk blood	ENSG00000131400	NAPSA	5741	1.56849389796194e-08	0.0139746981195603	1.10667717283647e-06	0.986008229036085	1.59504822442781e-05	19:50354762	rs71355141	chr19.10		19	50354762	19:50370905	3.58336e-12	19:51224706	5.14947136491519e-09	6083	9498	0.999999956626489	0.998295409425317	49366041	51365472	ENSG00000131400	ENSG00000131400	protein_coding	50365639	-1	10877	-5266	-859067	0	1	38	49366041	51365472	1999431	32936
ADFH_Jansen_30617256_1	Alzheimer's (Jansen, EUR)	PSD	Blood_Lepik	Blood_Lepik	Full_Blood	Bulk blood	ENSG00000268518	MYREM	5828	1.71852350914507e-14	0.0139743348787885	1.21257609071675e-12	0.986017589515282	8.07560470051548e-06	19:50485504	rs3852863	chr19.10		19	50485504	19:50485504	5.65469e-19	19:51224706	5.14947136491519e-09	6183	9381	0.999999999999951	0.998311843096482	49487735	51487630	ENSG00000268518	ENSG00000268518	lncRNA	50500339	-1	14835	14835	-724367	0	0	28	49487735	51487630	1999895	32938
ADFH_Jansen_30617256_1	Alzheimer's (Jansen, EUR)	PSD	Blood_Lepik	Blood_Lepik	Full_Blood	Bulk blood	ENSG00000161671	EMC10	5806	1.57480655987245e-09	0.0139743072053979	1.11117091894462e-07	0.986015925423188	9.65467951443554e-06	19:50515407	rs1673021	chr19.10		19	50515407	19:50515407	2.15359e-13	19:51224706	5.14947136491519e-09	6162	9361	0.999999995786778	0.998307992959107	49476636	51476253	ENSG00000161671	ENSG00000161671	protein_coding	50476507	1	38900	38900	748199	5	5	31	49476636	51476253	1999617	32937
ADFH_Jansen_30617256_1	Alzheimer's (Jansen, EUR)	PSD	Blood_Lepik	Blood_Lepik	Full_Blood	Bulk blood	ENSG00000105472	CLEC11A	6394	7.00423104521731e-22	0.0139742269515369	4.9420347651847e-20	0.985991326382437	3.4446666029121e-05	19:50720310	rs142930583	chr19.10		19	50720310	19:50720310	1.70436e-38	19:51224706	5.14947136491519e-09	6727	9987	0.999999999999956	0.998469569134218	49723585	51723032	ENSG00000105472	ENSG00000105472	protein_coding	50723364	1	-3054	-3054	501342	0	0	21	49723492	51723032	1999540	32939
ADFH_Jansen_30617256_1	Alzheimer's (Jansen, EUR)	PSD	Blood_Lepik	Blood_Lepik	Full_Blood	Bulk blood	ENSG00000129450	SIGLEC9	7026	0.000560474269169025	0.0142281224269345	0.0372988932452641	0.946862574206338	0.00104993585229374	19:51224706	rs3865444	chr19.10		19	51224706	19:51139527	1.56287e-08	19:51224706	5.14947136491519e-09	7336	10600	0.998793793576648	0.998273898575807	50140064	52124655	ENSG00000129450	ENSG00000129450	protein_coding	51124906	1	99800	14621	99800	7	1	7	50139272	52124655	1985383	32941
ADFH_Jansen_30617256_1	Alzheimer's (Jansen, EUR)	PSD	Blood_Lepik	Blood_Lepik	Full_Blood	Bulk blood	ENSG00000131398	KCNC3	5685	0.000131935337594218	0.0138403404849716	0.00930870711540716	0.976505779529894	0.000213237532133755	19:51224706	rs3865444	chr19.10		19	51224706	19:50343304	2.27751e-08	19:51224706	5.14947136491519e-09	6029	9441	0.999666194385701	0.99833769390281	49333989	51332295	ENSG00000131398	ENSG00000131398	protein_coding	50329377	-1	-895329	-13927	-895329	40	0	40	49333989	51332295	1998306	32935
ADFH_Jansen_30617256_1	Alzheimer's (Jansen, EUR)	PSD	Blood_Lepik	Blood_Lepik	Full_Blood	Bulk blood	ENSG00000167748	KLK1	6564	0.00122459981773446	0.0130913225124036	0.0841529393951272	0.899615273635941	0.0019158646387944	19:51224706	rs3865444	chr19.10		19	51224706	19:50824837	3.62736e-07	19:51224706	5.14947136491519e-09	6881	10267	0.997130139216733	0.998342305300449	49825179	51822956	ENSG00000167748	ENSG00000167748	protein_coding	50823787	-1	-400919	-1050	-400919	15	0	15	49825179	51822956	1997777	32940
ADFH_Jansen_30617256_1	Alzheimer's (Jansen, EUR)	PSD	Blood_Lepik	Blood_Lepik	Full_Blood	Bulk blood	ENSG00000186806	VSIG10L	7137	0.000890682936903778	0.0140230145900688	0.0586206895568657	0.922924270355877	0.0035413425602855	19:51224706	rs3865444	chr19.10		19	51224706	19:51426136	1.29957e-07	19:51224706	5.14947136491519e-09	7437	10718	0.995914354157217	0.998269744551135	50342447	52341775	ENSG00000186806	ENSG00000186806	protein_coding	51342139	-1	117433	-83997	117433	4	13	4	50342447	52341775	1999328	32942
ADFH_Jansen_30617256_1	Alzheimer's (Jansen, EUR)	PSD	Blood_Lepik	Blood_Lepik	Full_Blood	Bulk blood	ENSG00000197619	ZNF615	8091	1.55882047116769e-05	0.0166508928368497	0.000919673550926547	0.982369995876183	4.38495313299787e-05	19:51224706	rs3865444	chr19.10		19	51224706	19:51990223	1.01315e-08	19:51224706	5.14947136491519e-09	8531	11959	0.999954941439013	0.998063440704045	51008306	53008124	ENSG00000197619	ENSG00000197619	protein_coding	52008211	-1	783505	17988	783505	45	0	45	51008306	53008124	1999818	32959
ADFH_Jansen_30617256_1	Alzheimer's (Jansen, EUR)	PSD	Blood_Lepik	Blood_Lepik	Full_Blood	Bulk blood	ENSG00000198093	ZNF649	8031	7.48592703568729e-06	0.0164786347166547	0.000446570421219888	0.983027259619328	4.00493157627908e-05	19:51224706	rs3865444	chr19.10		19	51224706	19:51888687	1.07854e-09	19:51224706	5.14947136491519e-09	8454	11827	0.999962021993205	0.99795019594429	50905340	52904976	ENSG00000198093	ENSG00000198093	protein_coding	51905017	-1	680311	16330	680311	41	0	41	50905340	52904976	1999636	32957
ADFH_Jansen_30617256_1	Alzheimer's (Jansen, EUR)	PSD	Blood_Lepik	Blood_Lepik	Full_Blood	Bulk blood	ENSG00000262874	C19orf84	7219	2.48022392200069e-05	0.0150108519610648	0.00162448957593637	0.983175945189989	0.000163911033788702	19:51224706	rs3865444	chr19.10		19	51224706	19:51389596	1.01858e-09	19:51224706	5.14947136491519e-09	7515	10770	0.999950834996823	0.998251011276153	50390810	52390286	ENSG00000262874	ENSG00000262874	protein_coding	51390591	-1	165885	995	165885	12	0	12	50390810	52390286	1999476	32944
ADFH_Jansen_30617256_1	Alzheimer's (Jansen, EUR)	PSD	Blood_Lepik	Blood_Lepik	Full_Blood	Bulk blood	ENSG00000105379	ETFB	7161	0.00374354869804047	0.0111262173625259	0.245787632382268	0.730490013300865	0.00885258825630111	19:51355657	rs558625031	chr19.10		19	51355657	19:51355657	4.0496e-11	19:51224706	5.14947136491519e-09	7459	10744	0.989555082352389	0.998280940069305	50367890	52366281	ENSG00000105379	ENSG00000105379	protein_coding	51366388	-1	10731	10731	141682	1	1	7	50367649	52366281	1998632	32943
ADFH_Jansen_30617256_1	Alzheimer's (Jansen, EUR)	PSD	Blood_Lepik	Blood_Lepik	Full_Blood	Bulk blood	ENSG00000254760	SIGLEC10-AS2	7214	2.49536644108441e-07	0.0149072029090962	1.648875004705e-05	0.985030162980456	4.58958237565829e-05	19:51380473	rs2547318	chr19.10		19	51380473	19:51380473	2.06494e-11	19:51224706	5.14947136491519e-09	7518	10676	0.999999480278929	0.998284715355931	50416105	52413945	ENSG00000254760	ENSG00000254760	lncRNA	51414298	1	-33825	-33825	-189592	4	4	15	50416105	52413945	1997840	32945
ADFH_Jansen_30617256_1	Alzheimer's (Jansen, EUR)	PSD	Blood_Lepik	Blood_Lepik	Full_Blood	Bulk blood	ENSG00000255441	SIGLEC10-AS1	7218	1.45960812920878e-20	0.014915842421733	9.63930568147845e-19	0.985047642202877	3.65153753904631e-05	19:51381343	rs2547316	chr19.10		19	51381343	19:51381343	6.20239e-25	19:51224706	5.14947136491519e-09	7523	10682	1	0.998284535928112	50416105	52414654	ENSG00000255441	ENSG00000255441	lncRNA	51415906	1	-34563	-34563	-191200	5	5	16	50416105	52414654	1998549	32946
ADFH_Jansen_30617256_1	Alzheimer's (Jansen, EUR)	PSD	Blood_Lepik	Blood_Lepik	Full_Blood	Bulk blood	ENSG00000142512	SIGLEC10	7216	0.000199895908225765	0.0147005804890957	0.0132061326222787	0.971193233354409	0.000700157625990416	19:51407725	rs148783636	chr19.10		19	51407725	19:51407725	2.74619e-20	19:51224706	5.14947136491519e-09	7521	10678	0.999562632780799	0.998285061338031	50418015	52417804	ENSG00000142512	ENSG00000142512	protein_coding	51417642	-1	9917	9917	192936	2	2	17	50418001	52417804	1999803	32947
ADFH_Jansen_30617256_1	Alzheimer's (Jansen, EUR)	PSD	Blood_Lepik	Blood_Lepik	Full_Blood	Bulk blood	ENSG00000254521	SIGLEC12	7442	1.22252827811769e-80	0.0151660612853303	7.93858002793969e-79	0.984819657454066	1.4281260594607e-05	19:51505116	rs2902664	chr19.10		19	51505116	19:51503097	4.92106e-70	19:51224706	5.14947136491519e-09	7779	10864	0.999999999999993	0.998302092863974	50501879	52501754	ENSG00000254521	ENSG00000254521	protein_coding	51501800	-1	-3316	-1297	277094	0	0	19	50501879	52501754	1999875	32948
ADFH_Jansen_30617256_1	Alzheimer's (Jansen, EUR)	PSD	Blood_Lepik	Blood_Lepik	Full_Blood	Bulk blood	ENSG00000105497	ZNF175	7526	5.12696611845473e-22	0.0152846905653088	3.30297801227081e-20	0.984695311469909	1.99979647829931e-05	19:51573816	rs16982846	chr19.10		19	51573816	19:51573816	2.37007e-26	19:51224706	5.14947136491519e-09	7876	10950	1	0.998334734211378	50571985	52570964	ENSG00000105497	ENSG00000105497	protein_coding	51571283	1	2533	2533	-346577	0	0	21	50571985	52571259	1999274	32949
ADFH_Jansen_30617256_1	Alzheimer's (Jansen, EUR)	PSD	Blood_Lepik	Blood_Lepik	Full_Blood	Bulk blood	ENSG00000254415	SIGLEC14	7780	3.6657251861778e-97	0.015681698583133	2.3005713505862e-95	0.98416697345701	0.000151327959857044	19:51627385	rs872629	chr19.10		19	51627385	19:51627384	1.22071e-77	19:51224706	5.14947136491519e-09	8143	11241	0.999999999999998	0.998270540157088	50646870	52646714	ENSG00000254415	ENSG00000254415	protein_coding	51646825	-1	19440	19441	422119	2	2	28	50646870	52646714	1999844	32950
ADFH_Jansen_30617256_1	Alzheimer's (Jansen, EUR)	PSD	Blood_Lepik	Blood_Lepik	Full_Blood	Bulk blood	ENSG00000268500	SIGLEC5	7779	9.97510970364592e-16	0.0156803512576891	6.26083281928857e-14	0.984169940169806	0.000149708572438901	19:51627385	rs872629	chr19.10		19	51627385	19:51627384	1.99966e-21	19:51224706	5.14947136491519e-09	8142	11240	0.9999999999992	0.998270540115969	50646992	52646714	ENSG00000268500	ENSG00000268500	protein_coding	51630401	-1	3016	3017	405695	0	0	26	50646992	52646714	1999722	32951
ADFH_Jansen_30617256_1	Alzheimer's (Jansen, EUR)	PSD	Blood_Lepik	Blood_Lepik	Full_Blood	Bulk blood	ENSG00000182310	SPACA6	7853	1.19014077009131e-09	0.0159151950895723	7.35881074180821e-08	0.984059249217488	2.54809146903899e-05	19:51712043	rs7252496	chr19.10		19	51712043	19:51712043	5.75814e-15	19:51224706	5.14947136491519e-09	8210	11410	0.999999996852818	0.998081912943489	50689889	52688733	ENSG00000182310	ENSG00000182310	protein_coding	51693330	1	18713	18713	-468624	1	1	30	50689889	52688733	1998844	32952
ADFH_Jansen_30617256_1	Alzheimer's (Jansen, EUR)	PSD	Blood_Lepik	Blood_Lepik	Full_Blood	Bulk blood	ENSG00000286236		7909	1.31836670976167e-10	0.0162557701365879	7.97823519408081e-09	0.983735059283515	9.16246982585999e-06	19:51763821	rs12461801	chr19.10		19	51763821	19:51763821	6.07874e-15	19:51224706	5.14947136491519e-09	8278	11658	0.999999999686571	0.997963397531995	50773480	52772420	ENSG00000286236	ENSG00000286236	lncRNA	51773224	-1	9403	9403	548518	0	0	35	50773480	52773012	1999532	32954
ADFH_Jansen_30617256_1	Alzheimer's (Jansen, EUR)	PSD	Blood_Lepik	Blood_Lepik	Full_Blood	Bulk blood	ENSG00000171051	FPR1	7965	4.42278050273094e-22	0.0163539142191854	2.6601647644811e-20	0.983637005174765	9.08060604797881e-06	19:51764450	rs17694990	chr19.10		19	51764450	19:51764450	4.83916e-26	19:51224706	5.14947136491519e-09	8344	11730	1	0.997958412372882	50804197	52803947	ENSG00000171051	ENSG00000171051	protein_coding	51751878	-1	-12572	-12572	527172	1	1	33	50804197	52803947	1999750	32955
ADFH_Jansen_30617256_1	Alzheimer's (Jansen, EUR)	PSD	Blood_Lepik	Blood_Lepik	Full_Blood	Bulk blood	ENSG00000171049	FPR2	7925	6.39798359865635e-91	0.0162489652576437	3.87345629054451e-89	0.983742060857304	8.97388505085112e-06	19:51765449	rs11084116	chr19.10		19	51765449	19:51765449	3.02129e-72	19:51224706	5.14947136491519e-09	8290	11653	0.999999999999994	0.998015281454641	50752054	52751966	ENSG00000171049	ENSG00000171049	protein_coding	51761180	1	4269	4269	-536474	0	0	34	50752054	52751966	1999912	32953
ADFH_Jansen_30617256_1	Alzheimer's (Jansen, EUR)	PSD	Blood_Lepik	Blood_Lepik	Full_Blood	Bulk blood	ENSG00000161551	ZNF577	8016	1.01203697518863e-11	0.0164906429000619	6.03574529156645e-10	0.983494874213872	1.44822723697266e-05	19:51887457	rs1433081	chr19.10		19	51887457	19:51887457	6.02605e-17	19:51224706	5.14947136491519e-09	8442	11830	0.99999999996106	0.99794855407478	50891030	52890870	ENSG00000161551	ENSG00000161551	protein_coding	51887951	-1	494	494	663245	0	0	39	50891030	52890870	1999840	32956
ADFH_Jansen_30617256_1	Alzheimer's (Jansen, EUR)	PSD	Blood_Lepik	Blood_Lepik	Full_Blood	Bulk blood	ENSG00000176024	ZNF613	8053	1.09833664257493e-12	0.0165410842281338	6.53014697230558e-11	0.983448106010366	1.08096951009756e-05	19:51900263	rs1549931	chr19.10		19	51900263	19:51900263	3.04758e-17	19:51224706	5.14947136491519e-09	8497	11867	0.999999999996646	0.99806124779289	50927180	52926984	ENSG00000176024	ENSG00000176024	protein_coding	51927472	1	-27209	-27209	-702766	1	1	42	50927180	52926984	1999804	32958
ADFH_Jansen_30617256_1	Alzheimer's (Jansen, EUR)	PSD	Blood_Lepik	Blood_Lepik	Full_Blood	Bulk blood	ENSG00000275055	AC011468.5	7967	2.37806559487079e-16	0.0165474851727714	1.41331855173267e-14	0.983440799967966	1.17148592463571e-05	19:52009443	rs11084130	chr19.10		19	52009443	19:52009443	4.3321e-21	19:51224706	5.14947136491519e-09	8410	11873	0.999875572005456	0.998065323260431	51049256	53048892	ENSG00000275055	ENSG00000275055	lncRNA	52048657	1	-39214	-39214	-823951	1	1	47	51049256	53048892	1999636	32960
ADFH_Jansen_30617256_1	Alzheimer's (Jansen, EUR)	PSD	Blood_TwinsUK	Blood_TwinsUK	Full_Blood	Bulk blood	ENSG00000143318	CASQ1	4944	1.36756685974639e-13	0.000865579312011834	1.5785751425594e-10	0.999133588124677	8.32405316062881e-07	1:160171495	rs669162	chr1.1		1	160171495	1:160171495	4.9248e-17	1:161185602	1.89639605436956e-10	5043	9112	0.999999999998532	0.999767269833367	159191083	161190369	ENSG00000143318	ENSG00000143318	protein_coding	160190575	1	-19080	-19080	995027	0	0	47	159191083	161190369	1999286	41468
ADFH_Jansen_30617256_1	Alzheimer's (Jansen, EUR)	PSD	Blood_TwinsUK	Blood_TwinsUK	Full_Blood	Bulk blood	ENSG00000162736	NCSTN	5015	1.51906193791136e-17	0.000863742448455108	1.75717790186317e-14	0.999135785060778	4.72490752053839e-07	1:160337872	rs6700892	chr1.1		1	160337872	1:160334441	1.85864e-19	1:161185602	1.89639605436956e-10	5129	9069	1	0.999767511477296	159343556	161342866	ENSG00000162736	ENSG00000162736	protein_coding	160343383	1	-5511	-8942	842219	1	1	37	159343556	161342866	1999310	41469
ADFH_Jansen_30617256_1	Alzheimer's (Jansen, EUR)	PSD	Blood_TwinsUK	Blood_TwinsUK	Full_Blood	Bulk blood	ENSG00000158773	USF1	4783	1.36889709452341e-10	0.00086373177986971	1.58349341889407e-07	0.999135430065864	6.79668034435485e-07	1:161055032	rs12748157	chr1.1		1	161055032	1:161053563	1.26781e-13	1:161185602	1.89639605436956e-10	4987	8693	0.999999996540821	0.999879404267224	160046674	162045950	ENSG00000158773	ENSG00000158773	protein_coding	161045977	-1	-9055	-7586	-139625	1	1	13	160046674	162045950	1999276	41470
ADFH_Jansen_30617256_1	Alzheimer's (Jansen, EUR)	PSD	Blood_TwinsUK	Blood_TwinsUK	Full_Blood	Bulk blood	ENSG00000143252	SDHC	5126	1.5019453378454e-06	0.000862131343635497	0.00173740028335236	0.997284561105884	0.00011440532178965	1:161185602	rs4575098	chr1.1		1	161185602	1:161330091	2.46601e-11	1:161185602	1.89639605436956e-10	5332	9068	0.993899090890906	0.999872726573668	160314890	162314267	ENSG00000143252	ENSG00000143252	protein_coding	161314381	1	-128779	15710	-128779	8	0	8	160314890	162314267	1999377	41472
ADFH_Jansen_30617256_1	Alzheimer's (Jansen, EUR)	PSD	Blood_TwinsUK	Blood_TwinsUK	Full_Blood	Bulk blood	ENSG00000158869	FCER1G	4943	7.69937559594622e-22	0.000852459570292007	8.90637811361118e-19	0.986070336791904	0.0130772036378051	1:161189357	rs4233366	chr1.1		1	161189357	1:161189357	2.58997e-23	1:161185602	1.89639605436956e-10	5144	8912	1	0.999872020022573	160215472	162215060	ENSG00000158869	ENSG00000158869	protein_coding	161215295	1	-25938	-25938	-29693	2	2	2	160215472	162215060	1999588	41471
ADFH_Jansen_30617256_1	Alzheimer's (Jansen, EUR)	PSD	Blood_TwinsUK	Blood_TwinsUK	Full_Blood	Bulk blood	ENSG00000123838	C4BPA	3576	4.19913727613457e-29	1.23359614952887e-12	3.40398053101342e-17	0.999999999998764	2.03168980901976e-15	1:207097413	rs11799737	chr1.2		1	207097413	1:207097413	1.33443e-27	1:207577223	6.8341641639685e-19	3648	6947	0.999971887457454	0.999999999957708	206425913	208103750	ENSG00000123838	ENSG00000123838	protein_coding	207104233	1	-6820	-6820	472990	0	0	5	206425913	208103750	1677837	41474
ADFH_Jansen_30617256_1	Alzheimer's (Jansen, EUR)	PSD	Blood_TwinsUK	Blood_TwinsUK	Full_Blood	Bulk blood	ENSG00000196352	CD55	4203	2.58299306008896e-53	1.23359614952886e-12	2.09387250525407e-41	0.999999999998764	4.97079181493439e-15	1:207328527	rs6700079	chr1.2		1	207328527	1:207328527	5.64915e-36	1:207577223	6.8341641639685e-19	4282	8002	0.999999999999997	0.999999999957691	206425913	208321478	ENSG00000196352	ENSG00000196352	protein_coding	207321678	1	6849	6849	255545	0	0	2	206425913	208321478	1895565	41475
ADFH_Jansen_30617256_1	Alzheimer's (Jansen, EUR)	PSD	Blood_TwinsUK	Blood_TwinsUK	Full_Blood	Bulk blood	ENSG00000236911	CR1-AS1	4479	1.77758298501e-14	1.21512979509103e-12	0.0144097643761835	0.985029348329925	0.000560887292656777	1:207577223	rs679515	chr1.2		1	207577223	1:207600646	4.64965e-09	1:207577223	6.8341641639685e-19	4548	8640	0.999843939665894	0.999999999957687	206606563	208606338	ENSG00000236911	ENSG00000236911	lncRNA	207606555	-1	29332	5909	29332	0	0	0	206606563	208606338	1999775	41476
ADFH_Jansen_30617256_1	Alzheimer's (Jansen, EUR)	PSD	Blood_TwinsUK	Blood_TwinsUK	Full_Blood	Bulk blood	ENSG00000072163	LIMS2	5866	4.42023810480253e-41	2.32523338106138e-37	0.000190061096274501	0.999802246439913	7.6924638186891e-06	2:127133851	rs4663105	chr2.3		2	127133851	2:127637563	4.93152e-17	2:127133851	1.44578833930573e-44	5944	9689	0.999963639613543	1	126681900	128681733	ENSG00000072163	ENSG00000072163	protein_coding	127675530	-1	541679	37967	541679	12	1	12	126681900	128681733	1999833	41556
ADFH_Jansen_30617256_1	Alzheimer's (Jansen, EUR)	PSD	Blood_TwinsUK	Blood_TwinsUK	Full_Blood	Bulk blood	ENSG00000136717	BIN1	5734	2.37064267022953e-51	2.32569325940202e-37	1.01932731698186e-14	0.999999999999801	1.86122743073322e-13	2:127133851	rs4663105	chr2.3		2	127133851	2:127081898	6.93666e-20	2:127133851	1.44578833930573e-44	5840	9431	1	1	126108012	128107198	ENSG00000136717	ENSG00000136717	protein_coding	127107154	-1	-26697	25256	-26697	0	0	0	126108012	128107198	1999186	41553
ADFH_Jansen_30617256_1	Alzheimer's (Jansen, EUR)	PSD	Blood_TwinsUK	Blood_TwinsUK	Full_Blood	Bulk blood	ENSG00000144231	POLR2D	5875	2.68132703478157e-45	2.32569323183537e-37	1.15291516795747e-08	0.999999988146073	3.24778419861047e-10	2:127133851	rs4663105	chr2.3		2	127133851	2:127848488	3.33635e-14	2:127133851	1.44578833930573e-44	5953	9563	0.999999999881724	1	126859182	128857834	ENSG00000144231	ENSG00000144231	protein_coding	127858155	-1	724304	9667	724304	15	0	15	126859182	128857834	1998652	41557
ADFH_Jansen_30617256_1	Alzheimer's (Jansen, EUR)	PSD	Blood_TwinsUK	Blood_TwinsUK	Full_Blood	Bulk blood	ENSG00000169994	MYO7B	5887	6.84982673479998e-46	2.32569325196519e-37	2.94528382326732e-09	0.99999999680162	2.53100935508818e-10	2:127133851	rs4663105	chr2.3		2	127133851	2:127626651	7.49355e-16	2:127133851	1.44578833930573e-44	5966	9494	0.999999994587467	1	126535829	128535625	ENSG00000169994	ENSG00000169994	protein_coding	127535683	1	-401832	90968	-401832	9	0	9	126535829	128535625	1999796	41555
ADFH_Jansen_30617256_1	Alzheimer's (Jansen, EUR)	PSD	Blood_TwinsUK	Blood_TwinsUK	Full_Blood	Bulk blood	ENSG00000236682	MAP3K2-DT	5830	7.31396265396973e-83	2.32569325940245e-37	3.14485266894089e-46	1	1.83478537385574e-40	2:127328778	rs12613413	chr2.3		2	127328778	2:127328778	1.55295e-38	2:127133851	1.44578833930573e-44	5923	9556	1	1	126388223	128388130	ENSG00000236682	ENSG00000236682	lncRNA	127388217	1	-59439	-59439	-254366	1	1	4	126388223	128388130	1999907	41554
ADFH_Jansen_30617256_1	Alzheimer's (Jansen, EUR)	PSD	Blood_TwinsUK	Blood_TwinsUK	Full_Blood	Bulk blood	ENSG00000168918	INPP5D	5690	0.000131793498312422	0.00043619383289244	0.0871852845565149	0.28730519688826	0.62494153122402	2:233168594	rs7581787	chr2.4		2	233168594	2:233181220	2.43833e-07	2:233117202	7.62164579395305e-10	5874	9573	0.992387209272839	0.998412550419251	232061613	234059904	ENSG00000168918	ENSG00000168918	protein_coding	233060342	1	108252	120878	56860	0	1	0	232061613	234059904	1998291	41558
ADFH_Jansen_30617256_1	Alzheimer's (Jansen, EUR)	PSD	Blood_TwinsUK	Blood_TwinsUK	Full_Blood	Bulk blood	ENSG00000085982	USP40	6124	4.35789340274383e-12	0.00150934035436376	2.88292038918899e-09	0.998488871600734	1.78515762434103e-06	2:233453156	rs62195091	chr2.4		2	233453156	2:233453156	3.74091e-18	2:233117202	7.62164579395305e-10	6275	9685	0.999999920384488	0.998436902951718	232567923	234566728	ENSG00000085982	ENSG00000085982	protein_coding	233566782	-1	113626	113626	449580	0	0	8	232567923	234566728	1998805	41559
ADFH_Jansen_30617256_1	Alzheimer's (Jansen, EUR)	PSD	Blood_TwinsUK	Blood_TwinsUK	Full_Blood	Bulk blood	ENSG00000109667	SLC2A9	4984	5.05426029197408e-14	0.00164033973216405	3.07616952645561e-11	0.998358373619148	1.28661787362403e-06	4:10099819	rs6830786	chr4.1		4	10099819	4:10064249	3.97998e-17	4:11024404	1.9761845313318e-09	5080	10682	0.999999963733489	0.999679842912606	9411379	11054300	ENSG00000109667	ENSG00000109667	protein_coding	10021497	-1	-78322	-42752	-1002907	0	0	6	9411379	11054300	1642921	41560
ADFH_Jansen_30617256_1	Alzheimer's (Jansen, EUR)	PSD	Blood_TwinsUK	Blood_TwinsUK	Full_Blood	Bulk blood	ENSG00000146070	PLA2G7	5223	0.000300416698282836	0.000198340871848599	0.582592904637658	0.384574352760572	0.0323339850316384	6:47464901	rs9381563	chr6.3		6	47464901	6:46771074	9.48873e-09	6:47464901	1.99407379086499e-10	5293	8432	0.994356928468681	0.991426746267317	45735917	47735198	ENSG00000146070	ENSG00000146070	protein_coding	46735375	-1	-729526	-35699	-729526	7	2	7	45735917	47735198	1999281	41563
ADFH_Jansen_30617256_1	Alzheimer's (Jansen, EUR)	PSD	Blood_TwinsUK	Blood_TwinsUK	Full_Blood	Bulk blood	ENSG00000146833	TRIM4	3265	2.76218346108062e-25	6.40048619575109e-09	4.31558378237198e-17	0.999999993297195	3.02318690777298e-10	7:99868935	rs474229	chr7.1		7	99868935	7:99868935	1.24402e-21	7:100374211	1.80481184778384e-15	3411	6793	0.999999999999998	0.999999998870795	98921090	100918435	ENSG00000146833	ENSG00000146833	protein_coding	99919530	-1	50595	50595	-454681	1	1	34	98921090	100918435	1997345	41565
ADFH_Jansen_30617256_1	Alzheimer's (Jansen, EUR)	PSD	Blood_TwinsUK	Blood_TwinsUK	Full_Blood	Bulk blood	ENSG00000121716	PILRB	3681	2.67151031935745e-144	6.40048619752352e-09	4.17391776155259e-136	0.999999993593235	6.26624394338433e-12	7:100363571	rs6955367	chr7.1		7	100363571	7:100363571	1.11239e-66	7:100374211	1.80481184778384e-15	3945	7640	1	0.999999998635844	99352727	101352142	ENSG00000121716	ENSG00000121716	protein_coding	100358117	1	5454	5454	16094	0	0	1	99352727	101352142	1999415	41568
ADFH_Jansen_30617256_1	Alzheimer's (Jansen, EUR)	PSD	Blood_TwinsUK	Blood_TwinsUK	Full_Blood	Bulk blood	ENSG00000078487	ZCWPW1	4002	3.30529419329726e-10	6.05588697041295e-09	0.0516412983348987	0.946156049519762	0.00220264575892152	7:100374211	rs1859788	chr7.1		7	100374211	7:100312820	4.53595e-09	7:100374211	1.80481184778384e-15	4276	7906	0.93276483208049	0.999999998569189	99429421	101428948	ENSG00000078487	ENSG00000078487	protein_coding	100428703	-1	54492	115883	54492	1	6	1	99429421	101428948	1999527	41569
ADFH_Jansen_30617256_1	Alzheimer's (Jansen, EUR)	PSD	Blood_TwinsUK	Blood_TwinsUK	Full_Blood	Bulk blood	ENSG00000106330	MOSPD3	4690	8.92760099942254e-11	6.30710031089935e-09	0.0139483168418664	0.985408270531656	0.000643406230100813	7:100374211	rs1859788	chr7.1		7	100374211	7:100615853	1.0849e-08	7:100374211	1.80481184778384e-15	4975	8656	0.998763439541542	0.999999998507002	99613384	101611918	ENSG00000106330	ENSG00000106330	protein_coding	100612540	1	-238329	3313	-238329	19	0	19	99613384	101611918	1998534	41570
ADFH_Jansen_30617256_1	Alzheimer's (Jansen, EUR)	PSD	Blood_TwinsUK	Blood_TwinsUK	Full_Blood	Bulk blood	ENSG00000106400	ZNHIT1	5352	1.10881265181316e-10	6.28657955099722e-09	0.0173224382540797	0.982120490665043	0.000557064683418271	7:100374211	rs1859788	chr7.1		7	100374211	7:101204765	2.14554e-12	7:100374211	1.80481184778384e-15	5756	9318	0.998984614618774	0.999999998578657	100218556	102217927	ENSG00000106400	ENSG00000106400	protein_coding	101218165	1	-843954	-13400	-843954	45	1	45	100218556	102217927	1999371	41573
ADFH_Jansen_30617256_1	Alzheimer's (Jansen, EUR)	PSD	Blood_TwinsUK	Blood_TwinsUK	Full_Blood	Bulk blood	ENSG00000106404	CLDN15	5349	3.54971272452082e-11	6.36408688139125e-09	0.00554538305278869	0.994201060106384	0.000253550441244161	7:100374211	rs1859788	chr7.1		7	100374211	7:101240692	7.65994e-14	7:100374211	1.80481184778384e-15	5754	9315	0.999774830714172	0.99999999857907	100239062	102238815	ENSG00000106404	ENSG00000106404	protein_coding	101237802	-1	863591	-2890	863591	46	0	46	100239062	102238815	1999753	41574
ADFH_Jansen_30617256_1	Alzheimer's (Jansen, EUR)	PSD	Blood_TwinsUK	Blood_TwinsUK	Full_Blood	Bulk blood	ENSG00000146826	TRAPPC14	3586	1.70215392447435e-11	6.37969246174574e-09	0.00265941345866258	0.996750038118063	0.000590542026560273	7:100374211	rs1859788	chr7.1		7	100374211	7:100153394	6.34591e-09	7:100374211	1.80481184778384e-15	3858	7394	0.99984761581855	0.999999998703606	99158974	101158656	ENSG00000146826	ENSG00000146826	protein_coding	100158723	-1	-215488	5329	-215488	11	0	11	99158974	101158656	1999682	41567
ADFH_Jansen_30617256_1	Alzheimer's (Jansen, EUR)	PSD	Blood_TwinsUK	Blood_TwinsUK	Full_Blood	Bulk blood	ENSG00000176125	UFSP1	5111	6.61445758316773e-12	6.39365824056955e-09	0.00103343048264517	0.998933139442222	3.34236748585624e-05	7:100374211	rs1859788	chr7.1		7	100374211	7:100859734	3.94684e-09	7:100374211	1.80481184778384e-15	5529	8953	0.999952312568163	0.999999998522278	99890920	101889593	ENSG00000176125	ENSG00000176125	protein_coding	100889715	-1	515504	29981	515504	32	2	32	99890920	101889593	1998673	41572
ADFH_Jansen_30617256_1	Alzheimer's (Jansen, EUR)	PSD	Blood_TwinsUK	Blood_TwinsUK	Full_Blood	Bulk blood	ENSG00000221838	AP4M1	3503	2.64423988152871e-11	6.37315289661182e-09	0.00413131093955764	0.995729210849262	0.000139471811585563	7:100374211	rs1859788	chr7.1		7	100374211	7:100153394	1.04715e-08	7:100374211	1.80481184778384e-15	3773	7273	0.999676673322161	0.999999998718156	99101800	101101496	ENSG00000221838	ENSG00000221838	protein_coding	100101643	1	272568	51751	272568	20	8	20	99101800	101101496	1999696	41566
ADFH_Jansen_30617256_1	Alzheimer's (Jansen, EUR)	PSD	Blood_TwinsUK	Blood_TwinsUK	Full_Blood	Bulk blood	ENSG00000241468	ATP5MF	3568	2.06352452083972e-09	4.29547206630705e-09	0.31991153492407	0.665905597299108	0.0141828614178271	7:100374211	rs1859788	chr7.1		7	100374211	7:99734460	3.25448e-07	7:100374211	1.80481184778384e-15	3814	6865	0.972198288036714	0.999999999248484	98466343	100462502	ENSG00000241468	ENSG00000241468	protein_coding	99466167	-1	-908044	-268293	-908044	49	9	49	98466343	100462502	1996159	41564
ADFH_Jansen_30617256_1	Alzheimer's (Jansen, EUR)	PSD	Blood_TwinsUK	Blood_TwinsUK	Full_Blood	Bulk blood	ENSG00000196411	EPHB4	5135	1.88381953683904e-29	6.40048619549983e-09	2.94324441412205e-21	0.999999993320458	2.79059993212883e-10	7:100791647	rs314336	chr7.1		7	100791647	7:100791647	1.34661e-24	7:100374211	1.80481184778384e-15	5550	8998	0.999999999999996	0.999999998495941	99829179	101826959	ENSG00000196411	ENSG00000196411	protein_coding	100827523	-1	35876	35876	453312	0	0	27	99829179	101826959	1997780	41571
ADFH_Jansen_30617256_1	Alzheimer's (Jansen, EUR)	PSD	Blood_TwinsUK	Blood_TwinsUK	Full_Blood	Bulk blood	ENSG00000160963	COL26A1	5478	4.1110693434831e-79	8.25543649698106e-09	4.97983275747065e-71	0.999999991730931	1.36398702088276e-11	7:101357735	rs6943474	chr7.1		7	101357735	7:101357735	1.01526e-47	7:100374211	1.80481184778384e-15	5894	9423	0.992352193866441	0.999999998179874	100363571	102362517	ENSG00000160963	ENSG00000160963	protein_coding	101362875	1	-5140	-5140	-988664	0	0	50	100363571	102362517	1998946	41575
ADFH_Jansen_30617256_1	Alzheimer's (Jansen, EUR)	PSD	Blood_TwinsUK	Blood_TwinsUK	Full_Blood	Bulk blood	ENSG00000288882		3451	1.4135010713128e-25	9.62632129226264e-05	1.46822950560216e-21	0.999903660236739	7.65503366648855e-08	7:142693032	rs10231513	chr7.3		7	142693032	7:142704461	1.81959e-24	7:143411065	2.89123983312336e-11	3960	7124	0.969304862966223	0.999988699764287	141717046	143647950	ENSG00000288882	ENSG00000288882	lncRNA	142716831	1	-23799	-12370	694234	1	1	48	141717046	143648111	1931065	41576
ADFH_Jansen_30617256_1	Alzheimer's (Jansen, EUR)	PSD	Blood_TwinsUK	Blood_TwinsUK	Full_Blood	Bulk blood	ENSG00000211753	TRBV28	3445	3.01634643690099e-35	9.6263211298877e-05	3.13313443177115e-31	0.999903651956083	8.48326181290215e-08	7:142708065	rs4725598	chr7.3		7	142708065	7:142708065	7.90473e-31	7:143411065	2.89123983312336e-11	3954	7117	0.985791725566756	0.9999887181764	141720907	143719521	ENSG00000211753	ENSG00000211753	TR_V_gene	142720660	1	-12595	-12595	690405	2	2	47	141720907	143719521	1998614	41577
ADFH_Jansen_30617256_1	Alzheimer's (Jansen, EUR)	PSD	Blood_TwinsUK	Blood_TwinsUK	Full_Blood	Bulk blood	ENSG00000211751	TRBC1	3335	2.03737520522256e-13	9.62632167623804e-05	2.11625896771771e-09	0.99990367600741	5.8659363347686e-08	7:142799398	rs11520897	chr7.3		7	142799398	7:142799398	8.22179e-16	7:143411065	2.89123983312336e-11	3905	6912	0.916652005118847	0.999989112479809	141792417	143787660	ENSG00000211751	ENSG00000211751	TR_C_gene	142791694	1	7704	7704	619371	8	8	33	141792417	143791664	1999247	41579
ADFH_Jansen_30617256_1	Alzheimer's (Jansen, EUR)	PSD	Blood_TwinsUK	Blood_TwinsUK	Full_Blood	Bulk blood	ENSG00000237254	TRBV30	3311	2.50097824089871e-25	9.62632154494454e-05	2.59781191154113e-21	0.999903652122974	8.46615787615673e-08	7:142826595	rs11767516	chr7.3		7	142826595	7:142826595	7.89311e-25	7:143411065	2.89123983312336e-11	3887	6871	0.940605171082389	0.999989156509648	141814069	143807701	ENSG00000237254	ENSG00000237254	TR_V_gene	142813399	-1	-13196	-13196	-597666	0	0	23	141814069	143813024	1998955	41580
ADFH_Jansen_30617256_1	Alzheimer's (Jansen, EUR)	PSD	Blood_TwinsUK	Blood_TwinsUK	Full_Blood	Bulk blood	ENSG00000188037	CLCN1	2979	3.3604005914865e-17	9.62629379142922e-05	3.49050993271885e-13	0.999900844708536	2.89235320354943e-06	7:143345228	rs4726609	chr7.3		7	143345228	7:143344686	1.07502e-18	7:143411065	2.89123983312336e-11	3558	6016	0.999502812336271	0.999989860161978	142316447	144289689	ENSG00000188037	ENSG00000188037	protein_coding	143316111	1	29117	28575	94954	0	0	6	142316447	144289689	1973242	41584
ADFH_Jansen_30617256_1	Alzheimer's (Jansen, EUR)	PSD	Blood_TwinsUK	Blood_TwinsUK	Full_Blood	Bulk blood	ENSG00000159840	ZYX	2876	1.34302486919083e-23	9.62631182082258e-05	1.39502451158979e-19	0.999902624622956	1.11225883731013e-06	7:143384849	rs11772895	chr7.3		7	143384849	7:143384849	1.10299e-24	7:143411065	2.89123983312336e-11	3374	5757	1	0.999990139772905	142383328	144380523	ENSG00000159840	ENSG00000159840	protein_coding	143381345	1	3504	3504	29720	0	0	2	142383328	144380523	1997195	41585
ADFH_Jansen_30617256_1	Alzheimer's (Jansen, EUR)	PSD	Blood_TwinsUK	Blood_TwinsUK	Full_Blood	Bulk blood	ENSG00000185899	TAS2R60	2951	1.69561645054359e-06	9.2345326903421e-05	0.017612679034767	0.959161582571195	0.023131697450685	7:143407238	rs3935067	chr7.3		7	143407238	7:143414203	5.408e-09	7:143411065	2.89123983312336e-11	3449	5300	0.99918695468994	0.999991377093364	142619093	144442326	ENSG00000185899	ENSG00000185899	protein_coding	143443453	1	-36215	-29250	-32388	2	0	0	142530990	144442326	1911336	41588
ADFH_Jansen_30617256_1	Alzheimer's (Jansen, EUR)	PSD	Blood_TwinsUK	Blood_TwinsUK	Full_Blood	Bulk blood	ENSG00000146904	EPHA1	2888	1.13373347641134e-05	3.98170483178751e-05	0.117762971600957	0.412647893803767	0.469537980212195	7:143410495	rs12703526	chr7.3		7	143410495	7:143407723	4.25194e-09	7:143411065	2.89123983312336e-11	3386	5694	0.989694818435113	0.999990194792516	142409247	144407899	ENSG00000146904	ENSG00000146904	protein_coding	143408856	-1	-1639	1133	-2209	0	1	0	142409247	144407899	1998652	41587
ADFH_Jansen_30617256_1	Alzheimer's (Jansen, EUR)	PSD	Blood_TwinsUK	Blood_TwinsUK	Full_Blood	Bulk blood	ENSG00000127412	TRPV5	3171	1.47137215118455e-07	9.61063995195736e-05	0.00152834106047396	0.998274479654668	0.000100925748122311	7:143411065	rs7810606	chr7.3		7	143411065	7:142927238	1.7934e-11	7:143411065	2.89123983312336e-11	3759	6630	0.999011322314256	0.99998921043192	141933847	143933182	ENSG00000127412	ENSG00000127412	protein_coding	142933746	-1	-477319	6508	-477319	19	0	19	141933847	143933182	1999335	41581
ADFH_Jansen_30617256_1	Alzheimer's (Jansen, EUR)	PSD	Blood_TwinsUK	Blood_TwinsUK	Full_Blood	Bulk blood	ENSG00000165131	LLCFC1	3178	8.36598070277661e-08	9.61748300559431e-05	0.000868989662187763	0.998985388456341	4.93633916098436e-05	7:143411065	rs7810606	chr7.3		7	143411065	7:142942234	3.44675e-12	7:143411065	2.89123983312336e-11	3766	6647	0.999263877415458	0.999989148384107	141939415	143939276	ENSG00000165131	ENSG00000165131	protein_coding	142939484	1	471581	2750	471581	18	0	18	141939415	143939276	1999861	41582
ADFH_Jansen_30617256_1	Alzheimer's (Jansen, EUR)	PSD	Blood_TwinsUK	Blood_TwinsUK	Full_Blood	Bulk blood	ENSG00000197448	GSTK1	3238	6.12591090015722e-06	8.96067010124258e-05	0.0636309668251381	0.93075029092498	0.00552300963796892	7:143411065	rs7810606	chr7.3		7	143411065	7:143142981	2.41066e-09	7:143411065	2.89123983312336e-11	3817	6396	0.980039325607049	0.999989569251166	142244234	144187010	ENSG00000197448	ENSG00000197448	protein_coding	143263441	1	147624	-120460	147624	12	2	12	142244234	144234966	1990732	41583
ADFH_Jansen_30617256_1	Alzheimer's (Jansen, EUR)	PSD	Blood_TwinsUK	Blood_TwinsUK	Full_Blood	Bulk blood	ENSG00000232869	TRBV29-1	3447	3.45942135540873e-07	9.590659731635e-05	0.00359336449115235	0.996199216411181	0.000111166558214911	7:143411065	rs7810606	chr7.3		7	143411065	7:142747676	9.20653e-10	7:143411065	2.89123983312336e-11	3961	7096	0.996067783466077	0.999988762805781	141740819	143739939	ENSG00000232869	ENSG00000232869	TR_V_gene	142740206	1	670859	7470	670859	44	0	44	141740819	143739939	1999120	41578
ADFH_Jansen_30617256_1	Alzheimer's (Jansen, EUR)	PSD	Blood_TwinsUK	Blood_TwinsUK	Full_Blood	Bulk blood	ENSG00000229153	EPHA1-AS1	2889	3.00475531748362e-31	7.92035897795666e-05	3.12109435423705e-27	0.822347038775691	0.177573757634529	7:143414019	rs11765305	chr7.3		7	143414019	7:143414019	2.36428e-28	7:143411065	2.89123983312336e-11	3387	5702	1	0.999990191309306	142407932	144407691	ENSG00000229153	ENSG00000229153	lncRNA	143407813	1	6206	6206	3252	1	1	1	142407932	144407691	1999759	41586
ADFH_Jansen_30617256_1	Alzheimer's (Jansen, EUR)	PSD	Blood_TwinsUK	Blood_TwinsUK	Full_Blood	Bulk blood	ENSG00000120899	PTK2B	7220	1.84542974634318e-23	3.87135411329537e-13	4.76687322912714e-11	0.999997655780367	2.34417157414138e-06	8:27354393	rs2322599	chr8.1		8	27354393	8:27354393	2.97512e-17	8:27607412	1.48012006084385e-19	7347	10729	0.999999999999057	0.999999999999904	26311595	28311442	ENSG00000120899	ENSG00000120899	protein_coding	27325552	1	28841	28841	281860	0	0	4	26311595	28311442	1999847	41590
ADFH_Jansen_30617256_1	Alzheimer's (Jansen, EUR)	PSD	Blood_TwinsUK	Blood_TwinsUK	Full_Blood	Bulk blood	ENSG00000120899	PTK2B	7220	1.84542974634318e-23	3.87135411329537e-13	4.76687322912714e-11	0.999997655780367	2.34417157414138e-06	8:27354393	rs2322599	chr8.2		8	27354393	8:27354393	2.97512e-17	8:27607412	1.48012006084385e-19	7347	10729	0.999999999999057	0.999999999999904	26311595	28311442	ENSG00000120899	ENSG00000120899	protein_coding	27325552	1	28841	28841	281860	0	0	4	26311595	28311442	1999847	41590
ADFH_Jansen_30617256_1	Alzheimer's (Jansen, EUR)	PSD	Blood_TwinsUK	Blood_TwinsUK	Full_Blood	Bulk blood	ENSG00000104228	TRIM35	7217	2.51266234723677e-17	3.87001369486003e-13	6.4921965399137e-05	0.999930983763624	4.09427059313137e-06	8:27607412	rs4236673	chr8.1		8	27607412	8:27327178	1.19625e-10	8:27607412	1.48012006084385e-19	7344	10726	0.999998458690272	0.999999999999904	26311595	28311142	ENSG00000104228	ENSG00000104228	protein_coding	27311272	-1	-296140	-15906	-296140	5	1	5	26311595	28311142	1999547	41589
ADFH_Jansen_30617256_1	Alzheimer's (Jansen, EUR)	PSD	Blood_TwinsUK	Blood_TwinsUK	Full_Blood	Bulk blood	ENSG00000104228	TRIM35	7217	2.51266234723677e-17	3.87001369486003e-13	6.4921965399137e-05	0.999930983763624	4.09427059313137e-06	8:27607412	rs4236673	chr8.2		8	27607412	8:27327178	1.19625e-10	8:27607412	1.48012006084385e-19	7344	10726	0.999998458690272	0.999999999999904	26311595	28311142	ENSG00000104228	ENSG00000104228	protein_coding	27311272	-1	-296140	-15906	-296140	5	1	5	26311595	28311142	1999547	41589
ADFH_Jansen_30617256_1	Alzheimer's (Jansen, EUR)	PSD	Blood_TwinsUK	Blood_TwinsUK	Full_Blood	Bulk blood	ENSG00000134014	ELP3	5078	4.53016670016275e-20	3.60798012178845e-13	1.25559619536628e-07	0.999999870573626	3.86639617712077e-09	8:27607412	rs4236673	chr8.1		8	27607412	8:28105695	9.09678e-14	8:27607412	1.48012006084385e-19	5162	8084	0.999997753794201	0.999999999999942	27089902	29089478	ENSG00000134014	ENSG00000134014	protein_coding	28093139	1	-485727	12556	-485727	6	0	6	27089902	29089478	1999576	41591
ADFH_Jansen_30617256_1	Alzheimer's (Jansen, EUR)	PSD	Blood_TwinsUK	Blood_TwinsUK	Full_Blood	Bulk blood	ENSG00000134014	ELP3	5078	4.53016670016275e-20	3.60798012178845e-13	1.25559619536628e-07	0.999999870573626	3.86639617712077e-09	8:27607412	rs4236673	chr8.2		8	27607412	8:28105695	9.09678e-14	8:27607412	1.48012006084385e-19	5162	8084	0.999997753794201	0.999999999999942	27089902	29089478	ENSG00000134014	ENSG00000134014	protein_coding	28093139	1	-485727	12556	-485727	6	0	6	27089902	29089478	1999576	41591
ADFH_Jansen_30617256_1	Alzheimer's (Jansen, EUR)	PSD	Blood_TwinsUK	Blood_TwinsUK	Full_Blood	Bulk blood	ENSG00000110446	SLC15A3	4126	2.58137539198717e-11	1.38715835564339e-09	0.018259286703154	0.981201508283229	0.00053920360064631	11:60190907	rs2081545	chr11.1		11	60190907	11:60869691	6.81411e-08	11:60190907	1.10698552534612e-15	4238	8355	0.999790528472324	0.999999949939989	59952943	61951915	ENSG00000110446	ENSG00000110446	protein_coding	60952176	-1	761269	82485	761269	21	6	21	59952943	61951915	1998972	41479
ADFH_Jansen_30617256_1	Alzheimer's (Jansen, EUR)	PSD	Blood_TwinsUK	Blood_TwinsUK	Full_Blood	Bulk blood	ENSG00000166928	MS4A14	4031	8.35694067741932e-16	1.41373201568736e-09	5.91125863615023e-07	0.999999390834106	1.66262957674716e-08	11:60190907	rs2081545	chr11.1		11	60190907	11:60368398	9.52877e-13	11:60190907	1.10698552534612e-15	4138	8457	0.991477613010859	0.999999948809966	59378711	61367060	ENSG00000166928	ENSG00000166928	protein_coding	60396459	1	-205552	-28061	-205552	4	1	4	59378711	61367060	1988349	41478
ADFH_Jansen_30617256_1	Alzheimer's (Jansen, EUR)	PSD	Blood_TwinsUK	Blood_TwinsUK	Full_Blood	Bulk blood	ENSG00000151376	ME3	7082	1.64181588512218e-15	2.8804843844031e-12	0.000569642573157364	0.999409549311155	2.08081128039261e-05	11:86065502	rs867611	chr11.2		11	86065502	11:86672834	2.83179e-12	11:86065502	1.4818921207233e-18	7264	10867	0.999857091678933	0.999999999999415	85673012	87672110	ENSG00000151376	ENSG00000151376	protein_coding	86672616	-1	607114	-218	607114	10	0	10	85673012	87672110	1999098	41480
ADFH_Jansen_30617256_1	Alzheimer's (Jansen, EUR)	PSD	Blood_TwinsUK	Blood_TwinsUK	Full_Blood	Bulk blood	ENSG00000151376	ME3	7082	1.64181588512218e-15	2.8804843844031e-12	0.000569642573157364	0.999409549311155	2.08081128039261e-05	11:86065502	rs867611	chr11.3		11	86065502	11:86672834	2.83179e-12	11:86065502	1.4818921207233e-18	7264	10867	0.999857091678933	0.999999999999415	85673012	87672110	ENSG00000151376	ENSG00000151376	protein_coding	86672616	-1	607114	-218	607114	10	0	10	85673012	87672110	1999098	41480
ADFH_Jansen_30617256_1	Alzheimer's (Jansen, EUR)	PSD	Blood_TwinsUK	Blood_TwinsUK	Full_Blood	Bulk blood	ENSG00000140092	FBLN5	5889	2.41656296009277e-37	0.000284351811818414	8.49607886426975e-34	0.999715487461461	1.60726718388878e-07	14:91873506	rs2267989	chr14.1		14	91873506	14:91873506	4.20398e-32	14:92472511	1.32256769113635e-10	6031	9372	1	0.999942131390944	90948000	92947183	ENSG00000140092	ENSG00000140092	protein_coding	91947694	-1	74188	74188	-524817	0	0	6	90948000	92947183	1999183	41482
ADFH_Jansen_30617256_1	Alzheimer's (Jansen, EUR)	PSD	Blood_TwinsUK	Blood_TwinsUK	Full_Blood	Bulk blood	ENSG00000066427	ATXN3	5883	6.31966486836298e-11	0.000284351715823315	2.22184821469543e-07	0.999714960712999	4.65323159550616e-07	14:91958433	rs2498819	chr14.1		14	91958433	14:91964826	9.28796e-16	14:92472511	1.32256769113635e-10	6015	9397	0.999999996357203	0.99994183348292	91107413	93106510	ENSG00000066427	ENSG00000066427	protein_coding	92106582	-1	148149	141756	-365929	1	1	4	91107413	93106510	1999097	41483
ADFH_Jansen_30617256_1	Alzheimer's (Jansen, EUR)	PSD	Blood_TwinsUK	Blood_TwinsUK	Full_Blood	Bulk blood	ENSG00000165934	CPSF2	5864	1.48358030193119e-16	0.00028435186296469	5.21592559726695e-13	0.999715457377956	1.90758554617526e-07	14:92117235	rs3814833	chr14.1		14	92117235	14:92115235	3.76125e-18	14:92472511	1.32256769113635e-10	5994	9398	0.999999999999988	0.999941861946788	91122257	93121941	ENSG00000165934	ENSG00000165934	protein_coding	92121969	1	-4734	-6734	350542	1	1	2	91122257	93121941	1999684	41484
ADFH_Jansen_30617256_1	Alzheimer's (Jansen, EUR)	PSD	Blood_TwinsUK	Blood_TwinsUK	Full_Blood	Bulk blood	ENSG00000140090	SLC24A4	6017	1.30067371393233e-07	0.000263873224145812	0.000457286787557225	0.927573800881884	0.0717049090390416	14:92472511	rs12590654	chr14.1		14	92472511	14:92500776	3.30045e-10	14:92472511	1.32256769113635e-10	6144	9510	0.999992702738676	0.999939354660373	91322607	93322545	ENSG00000140090	ENSG00000140090	protein_coding	92323165	1	149346	177611	149346	0	0	0	91322607	93322545	1999938	41485
ADFH_Jansen_30617256_1	Alzheimer's (Jansen, EUR)	PSD	Blood_TwinsUK	Blood_TwinsUK	Full_Blood	Bulk blood	ENSG00000165929	TC2N	5743	3.83750522141008e-06	0.000280394339244355	0.0134917703756945	0.985800036104987	0.000423961674852064	14:92472511	rs12590654	chr14.1		14	92472511	14:91779639	3.44776e-09	14:92472511	1.32256769113635e-10	5877	9253	0.999778440956575	0.999942106765081	90867799	92867338	ENSG00000165929	ENSG00000165929	protein_coding	91867536	-1	-604975	87897	-604975	7	0	7	90867799	92867338	1999539	41481
ADFH_Jansen_30617256_1	Alzheimer's (Jansen, EUR)	PSD	Blood_TwinsUK	Blood_TwinsUK	Full_Blood	Bulk blood	ENSG00000161905	ALOX15	5791	1.04022506001134e-11	0.000633340049723381	1.641401591928e-08	0.999365814368958	8.2915690021634e-07	17:4660194	rs9911552	chr17.2		17	4660194	17:4656846	6.70532e-15	17:5235685	7.90535677713815e-10	5952	10631	0.999852196467406	0.999825250931432	3642516	5639344	ENSG00000161905	ENSG00000161905	protein_coding	4641678	-1	-18516	-15168	-594007	0	0	41	3642516	5639344	1996828	41496
ADFH_Jansen_30617256_1	Alzheimer's (Jansen, EUR)	PSD	Blood_TwinsUK	Blood_TwinsUK	Full_Blood	Bulk blood	ENSG00000141480	ARRB2	5869	1.1700829100144e-11	0.00063744765965074	1.83440321787107e-08	0.999361691583971	8.42400646506583e-07	17:4722463	rs8064343	chr17.2		17	4722463	17:4722925	1.02747e-15	17:5235685	7.90535677713815e-10	6024	10700	0.998751448718613	0.999824375518418	3710653	5710289	ENSG00000141480	ENSG00000141480	protein_coding	4710632	1	11831	12293	525053	0	0	36	3710653	5710289	1999636	41498
ADFH_Jansen_30617256_1	Alzheimer's (Jansen, EUR)	PSD	Blood_TwinsUK	Blood_TwinsUK	Full_Blood	Bulk blood	ENSG00000129219	PLD2	5999	8.12514936490466e-16	0.000637342308408024	1.2737050150917e-12	0.999102494058826	0.000260163631489395	17:4814732	rs2286670	chr17.2		17	4814732	17:4814732	1.83545e-21	17:5235685	7.90535677713815e-10	6159	10701	0.999999999999917	0.999825337160162	3814602	5806775	ENSG00000129219	ENSG00000129219	protein_coding	4807152	1	7580	7580	428533	0	0	26	3814602	5806775	1992173	41501
ADFH_Jansen_30617256_1	Alzheimer's (Jansen, EUR)	PSD	Blood_TwinsUK	Blood_TwinsUK	Full_Blood	Bulk blood	ENSG00000091640	SPAG7	6282	5.8761662072317e-06	0.000650345946564386	0.00894490058647883	0.989978013856609	0.000420863444139885	17:5235685	rs113260531	chr17.2		17	5235685	17:4968223	6.83944e-11	17:5235685	7.90535677713815e-10	6442	11020	0.999832045515124	0.99982411576724	3968029	5966358	ENSG00000091640	ENSG00000091640	protein_coding	4967817	-1	-267868	-406	-267868	17	1	17	3968029	5966358	1998329	41505
ADFH_Jansen_30617256_1	Alzheimer's (Jansen, EUR)	PSD	Blood_TwinsUK	Blood_TwinsUK	Full_Blood	Bulk blood	ENSG00000108528	SLC25A11	6294	5.50794925310155e-06	0.000648858290443708	0.00840880318741192	0.990589769628804	0.000347060944087113	17:5235685	rs113260531	chr17.2		17	5235685	17:4935854	3.24164e-08	17:5235685	7.90535677713815e-10	6458	10988	0.999568336347221	0.999824251095435	3940664	5939984	ENSG00000108528	ENSG00000108528	protein_coding	4940046	-1	-295639	4192	-295639	21	0	21	3940664	5939984	1999320	41504
ADFH_Jansen_30617256_1	Alzheimer's (Jansen, EUR)	PSD	Blood_TwinsUK	Blood_TwinsUK	Full_Blood	Bulk blood	ENSG00000108556	CHRNE	6296	5.57777658456675e-07	0.000646629477862641	0.000851385663177245	0.986987147703965	0.0115142793773372	17:5235685	rs113260531	chr17.2		17	5235685	17:4903855	1.16897e-11	17:5235685	7.90535677713815e-10	6460	10990	0.941990748756587	0.999824371340113	3934643	5934394	ENSG00000108556	ENSG00000108556	protein_coding	4903098	-1	-332587	-757	-332587	23	0	23	3934643	5934394	1999751	41503
ADFH_Jansen_30617256_1	Alzheimer's (Jansen, EUR)	PSD	Blood_TwinsUK	Blood_TwinsUK	Full_Blood	Bulk blood	ENSG00000141456	PELP1	5866	0.000360006302718391	0.000260537381648884	0.564665494870821	0.408600877625003	0.0261130838198087	17:5235685	rs113260531	chr17.2		17	5235685	17:4384016	1.54711e-07	17:5235685	7.90535677713815e-10	6022	10695	0.981902166008522	0.999824679760633	3704369	5703917	ENSG00000141456	ENSG00000141456	protein_coding	4704137	-1	-531548	320121	-531548	38	9	38	3704369	5703917	1999548	41497
ADFH_Jansen_30617256_1	Alzheimer's (Jansen, EUR)	PSD	Blood_TwinsUK	Blood_TwinsUK	Full_Blood	Bulk blood	ENSG00000141497	ZMYND15	5885	2.96263679042165e-05	0.000605118383735061	0.0465164346296853	0.950092734786104	0.00275608583257125	17:5235685	rs113260531	chr17.2		17	5235685	17:4734715	8.8886e-09	17:5235685	7.90535677713815e-10	6045	10684	0.99909137169644	0.999823981119267	3740373	5739810	ENSG00000141497	ENSG00000141497	protein_coding	4739833	1	495852	-5118	495852	33	0	33	3740373	5739810	1999437	41499
ADFH_Jansen_30617256_1	Alzheimer's (Jansen, EUR)	PSD	Blood_TwinsUK	Blood_TwinsUK	Full_Blood	Bulk blood	ENSG00000141503	MINK1	6121	9.56417825221368e-05	0.000541048683779499	0.148940750660995	0.84254806633325	0.00787449253945338	17:5235685	rs113260531	chr17.2		17	5235685	17:4835663	5.71116e-08	17:5235685	7.90535677713815e-10	6282	10772	0.989260979778224	0.999825551125214	3833648	5832958	ENSG00000141503	ENSG00000141503	protein_coding	4833340	1	402345	2323	402345	25	0	25	3833648	5832958	1999310	41502
ADFH_Jansen_30617256_1	Alzheimer's (Jansen, EUR)	PSD	Blood_TwinsUK	Blood_TwinsUK	Full_Blood	Bulk blood	ENSG00000161921	CXCL16	5887	2.34481448353693e-05	0.000612247948778599	0.0368091014776212	0.96110944349917	0.00144575892959526	17:5235685	rs113260531	chr17.2		17	5235685	17:4731022	9.79753e-08	17:5235685	7.90535677713815e-10	6047	10686	0.999322089478427	0.999823981120532	3740373	5739928	ENSG00000161921	ENSG00000161921	protein_coding	4739928	-1	-495757	8906	-495757	32	3	32	3740373	5739928	1999555	41500
ADFH_Jansen_30617256_1	Alzheimer's (Jansen, EUR)	PSD	Blood_TwinsUK	Blood_TwinsUK	Full_Blood	Bulk blood	ENSG00000029725	RABEP1	6457	6.83734080467012e-09	0.000653509711637929	1.04554755388368e-05	0.999329259027848	6.76894763428185e-06	17:5374303	rs1968058	chr17.2		17	5374303	17:5286950	1.39942e-11	17:5235685	7.90535677713815e-10	6629	10970	0.999415136484467	0.999829404155469	4282329	6282259	ENSG00000029725	ENSG00000029725	protein_coding	5282284	1	92019	4666	-46599	1	0	1	4282329	6282259	1999930	41506
ADFH_Jansen_30617256_1	Alzheimer's (Jansen, EUR)	PSD	Blood_TwinsUK	Blood_TwinsUK	Full_Blood	Bulk blood	ENSG00000197766	CFD	2305	6.71410088327066e-10	0.000229465877012768	2.92528692045761e-06	0.999766818113243	7.90051413243037e-07	19:859368	rs71335276	chr19.1		19	859368	19:859368	7.99944e-16	19:1039324	6.67175297919048e-11	2343	9040	0.999998344945001	0.999299494735893	226776	1859391	ENSG00000197766	ENSG00000197766	protein_coding	859664	1	-296	-296	179660	0	0	13	226776	1859391	1632615	41526
ADFH_Jansen_30617256_1	Alzheimer's (Jansen, EUR)	PSD	Blood_TwinsUK	Blood_TwinsUK	Full_Blood	Bulk blood	ENSG00000175221	MED16	2352	1.20967173120228e-19	0.000229466659003574	5.27045601434768e-16	0.999770352074855	1.81266141620745e-07	19:866018	rs1651895	chr19.1		19	866018	19:866018	3.23544e-21	19:1039324	6.67175297919048e-11	2392	9145	0.999999999999998	0.999299207351426	226776	1892724	ENSG00000175221	ENSG00000175221	protein_coding	893187	-1	27169	27169	-146137	0	0	12	226776	1892724	1665948	41525
ADFH_Jansen_30617256_1	Alzheimer's (Jansen, EUR)	PSD	Blood_TwinsUK	Blood_TwinsUK	Full_Blood	Bulk blood	ENSG00000064666	CNN2	2662	0.000124484279634891	9.79823465073883e-05	0.5423696780123	0.426841395511746	0.0305664598498119	19:1039324	rs111278892	chr19.1		19	1039324	19:1086315	7.245e-08	19:1039324	6.67175297919048e-11	2715	9888	0.996430635617352	0.999297198622414	226776	2026202	ENSG00000064666	ENSG00000064666	protein_coding	1026608	1	12716	59707	12716	0	2	0	226776	2026202	1799426	41522
ADFH_Jansen_30617256_1	Alzheimer's (Jansen, EUR)	PSD	Blood_TwinsUK	Blood_TwinsUK	Full_Blood	Bulk blood	ENSG00000099817	POLR2E	2777	2.71152676603352e-07	0.000232616359042771	0.0011639352415281	0.998516167898961	8.70093477902422e-05	19:1039324	rs111278892	chr19.1		19	1039324	19:1095515	8.92315e-10	19:1039324	6.67175297919048e-11	2831	10149	0.999993938157185	0.999296174260711	226776	2094593	ENSG00000099817	ENSG00000099817	protein_coding	1095375	-1	56051	-140	56051	2	0	2	226776	2094593	1867817	41523
ADFH_Jansen_30617256_1	Alzheimer's (Jansen, EUR)	PSD	Blood_TwinsUK	Blood_TwinsUK	Full_Blood	Bulk blood	ENSG00000115257	PCSK4	3357	1.28594350555957e-05	0.000234758503540408	0.0517624812300569	0.944956797176303	0.00303310365504459	19:1039324	rs111278892	chr19.1		19	1039324	19:1487562	2.70062e-07	19:1039324	6.67175297919048e-11	3408	10823	0.999663135372165	0.999283156859977	494057	2490698	ENSG00000115257	ENSG00000115257	protein_coding	1490350	-1	451026	2788	451026	27	0	27	494057	2490698	1996641	41527
ADFH_Jansen_30617256_1	Alzheimer's (Jansen, EUR)	PSD	Blood_TwinsUK	Blood_TwinsUK	Full_Blood	Bulk blood	ENSG00000118046	STK11	3008	2.33588901023266e-06	0.000241365274334799	0.00957865021797123	0.989752363028801	0.000425285589882048	19:1039324	rs111278892	chr19.1		19	1039324	19:1207239	3.50456e-09	19:1039324	6.67175297919048e-11	3066	10624	0.999942508503008	0.999291792195279	226776	2177487	ENSG00000118046	ENSG00000118046	protein_coding	1205778	1	-166454	1461	-166454	6	0	6	226776	2177487	1950711	41524
ADFH_Jansen_30617256_1	Alzheimer's (Jansen, EUR)	PSD	Blood_TwinsUK	Blood_TwinsUK	Full_Blood	Bulk blood	ENSG00000130270	ATP8B3	3750	7.21954772621829e-05	0.000160282874172045	0.306341021504477	0.6800889155939	0.013337584550189	19:1039324	rs111278892	chr19.1		19	1039324	19:1810099	3.49955e-07	19:1039324	6.67175297919048e-11	3810	10267	0.99746539486632	0.999286135266448	812801	2812155	ENSG00000130270	ENSG00000130270	protein_coding	1812276	-1	772952	2177	772952	37	0	37	812801	2812155	1999354	41528
ADFH_Jansen_30617256_1	Alzheimer's (Jansen, EUR)	PSD	Blood_TwinsUK	Blood_TwinsUK	Full_Blood	Bulk blood	ENSG00000104783	KCNN4	4895	2.08504113392294e-69	1.83633670095719e-50	1.13543509359484e-19	1	4.06775298502399e-21	19:44747899	rs2965169	chr19.5		19	44747899	19:43778377	4.9951e-24	19:44747899	9.23649210755457e-58	5094	11031	1	1	42781975	44778957	ENSG00000104783	ENSG00000104783	protein_coding	43780973	-1	-966926	2596	-966926	40	0	40	42781260	44778957	1997697	41530
ADFH_Jansen_30617256_1	Alzheimer's (Jansen, EUR)	PSD	Blood_TwinsUK	Blood_TwinsUK	Full_Blood	Bulk blood	ENSG00000007047	MARK4	5190	0	0	4.73169874244004e-37	1	8.15948457777461e-38	19:44892887	rs11556505	chr19.5		19	44892887	19:45296184	1.11404e-33	19:44884202	1.45908825454767e-279	5332	9386	1.00000000000001	1.00000000000008	44079476	46079279	ENSG00000007047	ENSG00000007047	protein_coding	45251271	1	-358384	44913	-367069	18	0	20	44079476	46079279	1999803	41533
ADFH_Jansen_30617256_1	Alzheimer's (Jansen, EUR)	PSD	Blood_TwinsUK	Blood_TwinsUK	Full_Blood	Bulk blood	ENSG00000007047	MARK4	5190	0	0	4.73169874244004e-37	1	8.15948457777461e-38	19:44892887	rs11556505	chr19.6		19	44892887	19:45296184	1.11404e-33	19:44884202	1.45908825454767e-279	5332	9386	1.00000000000001	1.00000000000008	44079476	46079279	ENSG00000007047	ENSG00000007047	protein_coding	45251271	1	-358384	44913	-367069	18	0	20	44079476	46079279	1999803	41533
ADFH_Jansen_30617256_1	Alzheimer's (Jansen, EUR)	PSD	Blood_TwinsUK	Blood_TwinsUK	Full_Blood	Bulk blood	ENSG00000104936	DMPK	5536	0	0	6.70732324941909e-08	0.999999930457309	2.46936462089692e-09	19:44892887	rs11556505	chr19.6		19	44892887	19:45765818	2.28967e-13	19:44884202	1.45908825454767e-279	5684	9379	0.999999723476155	1.00000000000008	44783006	46782332	ENSG00000104936	ENSG00000104936	protein_coding	45782490	-1	889603	16672	898288	41	2	43	44783006	46782332	1999326	41536
ADFH_Jansen_30617256_1	Alzheimer's (Jansen, EUR)	PSD	Blood_TwinsUK	Blood_TwinsUK	Full_Blood	Bulk blood	ENSG00000125744	RTN2	5543	0	0	0.252896108515786	0.737297293011681	0.0098065984724839	19:44892887	rs11556505	chr19.5		19	44892887	19:45515882	2.48439e-07	19:44884202	1.45908825454767e-279	5670	9458	0.986174003018923	1.00000000000008	44497180	46496826	ENSG00000125744	ENSG00000125744	protein_coding	45497047	-1	604160	-18835	612845	26	2	28	44497180	46496826	1999646	41535
ADFH_Jansen_30617256_1	Alzheimer's (Jansen, EUR)	PSD	Blood_TwinsUK	Blood_TwinsUK	Full_Blood	Bulk blood	ENSG00000125744	RTN2	5543	0	0	0.252896108515786	0.737297293011681	0.0098065984724839	19:44892887	rs11556505	chr19.6		19	44892887	19:45515882	2.48439e-07	19:44884202	1.45908825454767e-279	5670	9458	0.986174003018923	1.00000000000008	44497180	46496826	ENSG00000125744	ENSG00000125744	protein_coding	45497047	-1	604160	-18835	612845	26	2	28	44497180	46496826	1999646	41535
ADFH_Jansen_30617256_1	Alzheimer's (Jansen, EUR)	PSD	Blood_TwinsUK	Blood_TwinsUK	Full_Blood	Bulk blood	ENSG00000130202	NECTIN2	5053	0	0	7.43659118546404e-38	1	3.70795835106672e-39	19:44892887	rs11556505	chr19.5		19	44892887	19:44868927	7.36241e-35	19:44884202	1.45908825454767e-279	5195	9584	1.00000000000001	1.00000000000008	43846212	45846097	ENSG00000130202	ENSG00000130202	protein_coding	44846297	1	46590	22630	37905	2	0	0	43846212	45846097	1999885	41532
ADFH_Jansen_30617256_1	Alzheimer's (Jansen, EUR)	PSD	Blood_TwinsUK	Blood_TwinsUK	Full_Blood	Bulk blood	ENSG00000130202	NECTIN2	5053	0	0	7.43659118546404e-38	1	3.70795835106672e-39	19:44892887	rs11556505	chr19.6		19	44892887	19:44868927	7.36241e-35	19:44884202	1.45908825454767e-279	5195	9584	1.00000000000001	1.00000000000008	43846212	45846097	ENSG00000130202	ENSG00000130202	protein_coding	44846297	1	46590	22630	37905	2	0	0	43846212	45846097	1999885	41532
ADFH_Jansen_30617256_1	Alzheimer's (Jansen, EUR)	PSD	Blood_TwinsUK	Blood_TwinsUK	Full_Blood	Bulk blood	ENSG00000189114	BLOC1S3	5298	0	0	2.10725490251362e-05	0.999978197062174	7.30388838690138e-07	19:44892887	rs11556505	chr19.5		19	44892887	19:45154898	9.97313e-13	19:44884202	1.45908825454767e-279	5444	9409	0.999999650664668	1.00000000000008	44180354	46178430	ENSG00000189114	ENSG00000189114	protein_coding	45178784	1	-285897	-23886	-294582	16	2	18	44180354	46178430	1998076	41534
ADFH_Jansen_30617256_1	Alzheimer's (Jansen, EUR)	PSD	Blood_TwinsUK	Blood_TwinsUK	Full_Blood	Bulk blood	ENSG00000189114	BLOC1S3	5298	0	0	2.10725490251362e-05	0.999978197062174	7.30388838690138e-07	19:44892887	rs11556505	chr19.6		19	44892887	19:45154898	9.97313e-13	19:44884202	1.45908825454767e-279	5444	9409	0.999999650664668	1.00000000000008	44180354	46178430	ENSG00000189114	ENSG00000189114	protein_coding	45178784	1	-285897	-23886	-294582	16	2	18	44180354	46178430	1998076	41534
ADFH_Jansen_30617256_1	Alzheimer's (Jansen, EUR)	PSD	Blood_TwinsUK	Blood_TwinsUK	Full_Blood	Bulk blood	ENSG00000204920	ZNF155	5221	0	0	3.16138117968316e-11	0.999999999967031	1.25041979745069e-12	19:44892887	rs11556505	chr19.5		19	44892887	19:43984200	1.15488e-21	19:44884202	1.45908825454767e-279	5406	10712	0.999999999944949	1.00000000000008	42968017	44967300	ENSG00000204920	ENSG00000204920	protein_coding	43984188	1	908699	12	900014	36	0	34	42968017	44967300	1999283	41531
ADFH_Jansen_30617256_1	Alzheimer's (Jansen, EUR)	PSD	Blood_TwinsUK	Blood_TwinsUK	Full_Blood	Bulk blood	ENSG00000204920	ZNF155	5221	0	0	3.16138117968316e-11	0.999999999967031	1.25041979745069e-12	19:44892887	rs11556505	chr19.6		19	44892887	19:43984200	1.15488e-21	19:44884202	1.45908825454767e-279	5406	10712	0.999999999944949	1.00000000000008	42968017	44967300	ENSG00000204920	ENSG00000204920	protein_coding	43984188	1	908699	12	900014	36	0	34	42968017	44967300	1999283	41531
ADFH_Jansen_30617256_1	Alzheimer's (Jansen, EUR)	PSD	Blood_TwinsUK	Blood_TwinsUK	Full_Blood	Bulk blood	ENSG00000204653	ASPDH	5183	2.85607007582991e-12	0.0139751798568744	2.01509505034827e-10	0.986016257322495	8.56261626399353e-06	19:50516147	rs2607238	chr19.10		19	50516147	19:50516147	1.14899e-16	19:51224706	5.14947136491519e-09	5323	9494	0.999999999995084	0.99826029113168	49514755	51514686	ENSG00000204653	ENSG00000204653	protein_coding	50513913	-1	-2234	-2234	-710793	0	0	26	49514755	51514686	1999931	41544
ADFH_Jansen_30617256_1	Alzheimer's (Jansen, EUR)	PSD	Blood_TwinsUK	Blood_TwinsUK	Full_Blood	Bulk blood	ENSG00000105472	CLEC11A	5562	0.00798252440593715	0.00575239924783342	0.563133359792852	0.40577273724854	0.0173589793048372	19:51224706	rs3865444	chr19.10		19	51224706	19:50729607	1.58118e-11	19:51224706	5.14947136491519e-09	5690	9986	0.98787014266088	0.998298742676651	49723585	51723032	ENSG00000105472	ENSG00000105472	protein_coding	50723364	1	501342	6243	501342	21	0	21	49723585	51723032	1999447	41545
ADFH_Jansen_30617256_1	Alzheimer's (Jansen, EUR)	PSD	Blood_TwinsUK	Blood_TwinsUK	Full_Blood	Bulk blood	ENSG00000182310	SPACA6	7113	0.000968953773414209	0.014910071324537	0.0598991502546029	0.921712020844649	0.00250980380279698	19:51224706	rs3865444	chr19.10		19	51224706	19:51689167	3.5194e-09	19:51224706	5.14947136491519e-09	7252	11411	0.99923365820567	0.997958203753102	50689889	52688971	ENSG00000182310	ENSG00000182310	protein_coding	51693330	1	-468624	-4163	-468624	30	0	30	50689889	52688971	1999082	41549
ADFH_Jansen_30617256_1	Alzheimer's (Jansen, EUR)	PSD	Blood_TwinsUK	Blood_TwinsUK	Full_Blood	Bulk blood	ENSG00000254415	SIGLEC14	7018	0.00024106671932342	0.0154355616543912	0.0151271783886283	0.968595905256663	0.000600287980994168	19:51224706	rs3865444	chr19.10		19	51224706	19:51627384	3.54917e-11	19:51224706	5.14947136491519e-09	7153	11241	0.999707522597733	0.998143728334566	50646870	52646714	ENSG00000254415	ENSG00000254415	protein_coding	51646825	-1	422119	19441	422119	28	2	28	50646870	52646714	1999844	41547
ADFH_Jansen_30617256_1	Alzheimer's (Jansen, EUR)	PSD	Blood_TwinsUK	Blood_TwinsUK	Full_Blood	Bulk blood	ENSG00000268500	SIGLEC5	7017	0.0054080741294402	0.010081847545003	0.33939225663472	0.632680180008792	0.0124376416820452	19:51224706	rs3865444	chr19.10		19	51224706	19:51612110	1.86159e-07	19:51224706	5.14947136491519e-09	7152	11240	0.992340756630851	0.998143728290432	50646992	52646714	ENSG00000268500	ENSG00000268500	protein_coding	51630401	-1	405695	18291	405695	26	1	26	50646992	52646714	1999722	41548
ADFH_Jansen_30617256_1	Alzheimer's (Jansen, EUR)	PSD	Blood_TwinsUK	Blood_TwinsUK	Full_Blood	Bulk blood	ENSG00000254521	SIGLEC12	6683	7.0199813962854e-39	0.0151670958875782	4.55816926423553e-37	0.984820112000317	1.27921121091581e-05	19:51500738	rs3810106	chr19.10		19	51500738	19:51500738	5.57605e-33	19:51224706	5.14947136491519e-09	6802	10863	1	0.998142711437482	50501879	52501754	ENSG00000254521	ENSG00000254521	protein_coding	51501800	-1	1062	1062	277094	0	0	19	50501879	52501754	1999875	41546
ADFH_Jansen_30617256_1	Alzheimer's (Jansen, EUR)	PSD	Blood_TwinsUK	Blood_TwinsUK	Full_Blood	Bulk blood	ENSG00000105509	HAS1	7122	3.73775475590096e-15	0.0161066863104347	2.28320341481964e-13	0.983875144598357	1.81690909748984e-05	19:51708473	rs2864920	chr19.10		19	51708473	19:51712043	7.46167e-19	19:51224706	5.14947136491519e-09	7263	11548	0.999999999999775	0.997911440864635	50724720	52722396	ENSG00000105509	ENSG00000105509	protein_coding	51723991	-1	15518	11948	499285	0	0	32	50724720	52722396	1997676	41550
ADFH_Jansen_30617256_1	Alzheimer's (Jansen, EUR)	PSD	Blood_TwinsUK	Blood_TwinsUK	Full_Blood	Bulk blood	ENSG00000171049	FPR2	7168	2.47313182927952e-54	0.0162399129744829	1.49812760650007e-52	0.983751099900739	8.98712478454584e-06	19:51763821	rs12461801	chr19.10		19	51763821	19:51763821	1.17087e-39	19:51224706	5.14947136491519e-09	7313	11645	1	0.997896081371515	50752627	52750163	ENSG00000171049	ENSG00000171049	protein_coding	51761180	1	2641	2641	-536474	0	0	34	50752627	52750163	1997536	41551
ADFH_Jansen_30617256_1	Alzheimer's (Jansen, EUR)	PSD	Blood_TwinsUK	Blood_TwinsUK	Full_Blood	Bulk blood	ENSG00000171051	FPR1	7052	4.66290061450597e-10	0.0163250400326194	2.80963133840767e-08	0.983665471664092	9.45974068570418e-06	19:51765719	rs4802863	chr19.10		19	51765719	19:51765719	7.60055e-14	19:51224706	5.14947136491519e-09	7195	11707	0.999999999466175	0.997797745949955	50804275	52799228	ENSG00000171051	ENSG00000171051	protein_coding	51751878	-1	-13841	-13841	527172	1	1	33	50804275	52799228	1994953	41552
ADFH_Jansen_30617256_1	Alzheimer's (Jansen, EUR)	PSD	Blood_eQTLGen	Blood_eQTLGen	Full_Blood	Bulk blood	ENSG00000143318	CASQ1	6270	0	0.000865530358426832	0	0.99913339709349	1.07254803027631e-06	1:160166418	rs10797062	chr1.1		1	160166418	1:160165997	2.0880515548505e-308	1:161185602	1.89639605436956e-10	6789	9102	1	0.999794899300842	159197402	161194376	ENSG00000143318	CASQ1	protein_coding	160190575	1	-24157	-24578	995027	0	0	47	159197402	161194376	1996974	4753
ADFH_Jansen_30617256_1	Alzheimer's (Jansen, EUR)	PSD	Blood_eQTLGen	Blood_eQTLGen	Full_Blood	Bulk blood	ENSG00000162734	PEA15	6252	0	0.000865488759076252	0	0.999133438744395	1.07249648118713e-06	1:160166418	rs10797062	chr1.1		1	160166418	1:160166418	2.0880515548505e-308	1:161185602	1.89639605436956e-10	6770	9072	1	0.99979517933674	159210978	161210087	ENSG00000162734	PEA15	protein_coding	160205384	1	-38966	-38966	980218	1	1	46	159210978	161210087	1999109	4766
ADFH_Jansen_30617256_1	Alzheimer's (Jansen, EUR)	PSD	Blood_eQTLGen	Blood_eQTLGen	Full_Blood	Bulk blood	ENSG00000132716	DCAF8	6150	4.82089794453687e-33	0.000863726046250754	5.57668921949549e-30	0.999135800336939	4.73616810454256e-07	1:160235050	rs756311	chr1.1		1	160235050	1:160235050	5.3135e-36	1:161185602	1.89639605436956e-10	6553	9073	0.999999999999996	0.999792844642254	159251348	161249735	ENSG00000132716	DCAF8	protein_coding	160262549	-1	27499	27499	-923053	1	1	43	159251335	161249735	1998400	4747
ADFH_Jansen_30617256_1	Alzheimer's (Jansen, EUR)	PSD	Blood_eQTLGen	Blood_eQTLGen	Full_Blood	Bulk blood	ENSG00000122218	COPA	6287	2.46810009623499e-131	0.000863721418871857	2.85504917411439e-128	0.999135782591831	4.95989285179056e-07	1:160288190	rs7523769	chr1.1		1	160288190	1:160288190	3.1624e-135	1:161185602	1.89639605436956e-10	6810	9031	1.00000000000003	0.999792860868653	159316455	161316069	ENSG00000122218	COPA	protein_coding	160343250	-1	55060	55060	-842352	1	1	38	159316455	161316069	1999614	4740
ADFH_Jansen_30617256_1	Alzheimer's (Jansen, EUR)	PSD	Blood_eQTLGen	Blood_eQTLGen	Full_Blood	Bulk blood	ENSG00000162735	PEX19	6261	7.53948905186232e-89	0.00086372183837135	8.72151743630655e-86	0.999134689061154	1.58910048160935e-06	1:160325672	rs41265799	chr1.1		1	160325672	1:160330468	1.9994e-93	1:161185602	1.89639605436956e-10	6782	9013	1	0.999792477041696	159281719	161281504	ENSG00000162735	PEX19	protein_coding	160285133	-1	-40539	-45335	-900469	1	1	40	159281719	161281504	1999785	4767
ADFH_Jansen_30617256_1	Alzheimer's (Jansen, EUR)	PSD	Blood_eQTLGen	Blood_eQTLGen	Full_Blood	Bulk blood	ENSG00000162736	NCSTN	6340	0	0.000863720086847864	0	0.999135809600926	4.70312120684902e-07	1:160347231	rs6668576	chr1.1		1	160347231	1:160193082	2.0880515548505e-308	1:161185602	1.89639605436956e-10	6869	9073	0.999999999999902	0.999792562469214	159351189	161350888	ENSG00000162736	NCSTN	protein_coding	160343383	1	3848	-150301	842219	0	9	37	159351189	161350888	1999699	4768
ADFH_Jansen_30617256_1	Alzheimer's (Jansen, EUR)	PSD	Blood_eQTLGen	Blood_eQTLGen	Full_Blood	Bulk blood	ENSG00000162739	SLAMF6	6288	1.12700643695207e-84	0.000863712383119434	1.30370450748281e-81	0.999129796859478	6.49075739076071e-06	1:160490119	rs12119876	chr1.1		1	160490119	1:160490119	5.0878e-88	1:161185602	1.89639605436956e-10	6806	8804	1.00000000000001	0.999790832991798	159504336	161504083	ENSG00000162739	SLAMF6	protein_coding	160523255	-1	33136	33136	-662347	0	0	34	159504336	161504083	1999747	4770
ADFH_Jansen_30617256_1	Alzheimer's (Jansen, EUR)	PSD	Blood_eQTLGen	Blood_eQTLGen	Full_Blood	Bulk blood	ENSG00000234425	RP11-528G1.2	5478	1.97572797376977e-12	0.000863731653640538	2.28545362942729e-09	0.99913483192251	1.43413641919791e-06	1:160525820	rs9726326	chr1.1		1	160525820	1:160525820	4.9098e-15	1:161185602	1.89639605436956e-10	5580	8764	0.999999999979292	0.999896181466688	159555013	161554263	ENSG00000234425	RP11-528G1.2	lncRNA	160537044	1	-11224	-11224	648558	0	0	33	159555013	161554263	1999250	4798
ADFH_Jansen_30617256_1	Alzheimer's (Jansen, EUR)	PSD	Blood_eQTLGen	Blood_eQTLGen	Full_Blood	Bulk blood	ENSG00000066294	CD84	6273	0	0.000863712324819638	0	0.999133598943697	2.68873144672575e-06	1:160578473	rs10908788	chr1.1		1	160578473	1:160576866	2.0880515548505e-308	1:161185602	1.89639605436956e-10	6798	8762	0.999999999999971	0.999916240914891	159560872	161559729	ENSG00000066294	CD84	protein_coding	160579496	-1	1023	2630	-606106	0	0	32	159560872	161559729	1998857	4731
ADFH_Jansen_30617256_1	Alzheimer's (Jansen, EUR)	PSD	Blood_eQTLGen	Blood_eQTLGen	Full_Blood	Bulk blood	ENSG00000117090	SLAMF1	6224	8.72540875594672e-77	0.000863706479742311	1.00935538649134e-73	0.999135755264093	5.3825617384903e-07	1:160660353	rs11265461	chr1.1		1	160660353	1:160660353	1.9339e-80	1:161185602	1.89639605436956e-10	6805	8685	1	0.999915704710402	159628045	161627474	ENSG00000117090	SLAMF1	protein_coding	160647044	-1	-13309	-13309	-538558	1	1	31	159628045	161627474	1999429	4735
ADFH_Jansen_30617256_1	Alzheimer's (Jansen, EUR)	PSD	Blood_eQTLGen	Blood_eQTLGen	Full_Blood	Bulk blood	ENSG00000228863	RP11-404F10.2	5603	3.53039001725947e-37	0.000863720767846648	4.08388374067374e-34	0.999134705211843	1.5740203036146e-06	1:160676567	rs4656925	chr1.1		1	160676567	1:160676567	6.079e-41	1:161185602	1.89639605436956e-10	5762	8720	0.999999999999994	0.999892962137529	159677398	161677034	ENSG00000228863	RP11-404F10.2	lncRNA	160647286	1	29281	29281	538316	1	1	30	159677398	161677034	1999636	4795
ADFH_Jansen_30617256_1	Alzheimer's (Jansen, EUR)	PSD	Blood_eQTLGen	Blood_eQTLGen	Full_Blood	Bulk blood	ENSG00000235101	SETP9	5250	6.1654650525765e-13	0.000863731036662527	7.13200035859133e-10	0.99913469483176	1.57341776216523e-06	1:160676567	rs4656925	chr1.1		1	160676567	1:160676567	4.8022e-16	1:161185602	1.89639605436956e-10	5358	8667	0.999999999991952	0.999882350979672	159670577	161652680	ENSG00000235101	SETP9	transcribed_processed_pseudogene	160670148	1	6419	6419	515454	0	0	29	159670577	161652680	1982103	4800
ADFH_Jansen_30617256_1	Alzheimer's (Jansen, EUR)	PSD	Blood_eQTLGen	Blood_eQTLGen	Full_Blood	Bulk blood	ENSG00000117091	CD48	6257	8.29976554970144e-234	0.000863696284764475	9.60119391193244e-231	0.999126456998	9.84671728184648e-06	1:160684996	rs1980606	chr1.1		1	160684996	1:160684996	1.4239e-238	1:161185602	1.89639605436956e-10	6887	8735	1.00000000000006	0.999913191955174	159696016	161694975	ENSG00000117091	CD48	protein_coding	160711822	-1	26826	26826	-473780	0	0	28	159696016	161694975	1998959	4736
ADFH_Jansen_30617256_1	Alzheimer's (Jansen, EUR)	PSD	Blood_eQTLGen	Blood_eQTLGen	Full_Blood	Bulk blood	ENSG00000026751	SLAMF7	6344	1.11018510218976e-96	0.000863700518999687	1.28426861181618e-93	0.999133801043896	2.49843710829275e-06	1:160741687	rs3766370	chr1.1		1	160741687	1:160741687	1.3874e-100	1:161185602	1.89639605436956e-10	6965	8786	1.00000000000001	0.999913346362351	159747372	161747029	ENSG00000026751	SLAMF7	protein_coding	160739247	1	2440	2440	446355	0	0	27	159747372	161747029	1999657	4730
ADFH_Jansen_30617256_1	Alzheimer's (Jansen, EUR)	PSD	Blood_eQTLGen	Blood_eQTLGen	Full_Blood	Bulk blood	ENSG00000122224	LY9	6351	8.24497904136339e-143	0.000863701698258355	9.5378452788129e-140	0.999135730284061	5.68017697854747e-07	1:160809705	rs4656932	chr1.1		1	160809705	1:160809705	6.3696e-147	1:161185602	1.89639605436956e-10	6964	8755	1.00000000000001	0.999913882210451	159812275	161811683	ENSG00000122224	LY9	protein_coding	160796174	1	13531	13531	389428	0	0	25	159812275	161811683	1999408	4742
ADFH_Jansen_30617256_1	Alzheimer's (Jansen, EUR)	PSD	Blood_eQTLGen	Blood_eQTLGen	Full_Blood	Bulk blood	ENSG00000179914	ITLN1	5920	1.94705928897085e-308	0.000863707984470932	2.0853646742597e-308	0.999131233634147	5.05838134997818e-06	1:160857982	rs12040060	chr1.1		1	160857982	1:160856125	2.0880515548505e-308	1:161185602	1.89639605436956e-10	6135	8728	1.00000000000002	0.999902293747117	159881424	161880746	ENSG00000179914	ITLN1	protein_coding	160885180	-1	27198	29055	-300422	1	1	22	159881424	161880746	1999322	4781
ADFH_Jansen_30617256_1	Alzheimer's (Jansen, EUR)	PSD	Blood_eQTLGen	Blood_eQTLGen	Full_Blood	Bulk blood	ENSG00000122223	CD244	6344	1.94693962783982e-308	0.000863699270547212	1.94694153031441e-308	0.999132973557052	3.32717237682524e-06	1:160864217	rs12038419	chr1.1		1	160864217	1:160860478	2.0880515548505e-308	1:161185602	1.89639605436956e-10	6953	8752	0.99999999999995	0.999913653445736	159847214	161846318	ENSG00000122223	CD244	protein_coding	160862887	-1	-1330	2409	-322715	0	0	23	159846860	161846318	1999458	4741
ADFH_Jansen_30617256_1	Alzheimer's (Jansen, EUR)	PSD	Blood_eQTLGen	Blood_eQTLGen	Full_Blood	Bulk blood	ENSG00000158769	F11R	6352	4.68901716302091e-76	0.000863701485858155	5.42428400324509e-73	0.999135208983401	1.08953073830305e-06	1:160981176	rs2250174	chr1.1		1	160981176	1:160981176	9.1537e-80	1:161185602	1.89639605436956e-10	6916	8709	1	0.999914309638329	160017218	162016704	ENSG00000158769	F11R	protein_coding	161021152	-1	39976	39976	-164450	0	0	17	160017218	162016704	1999486	4756
ADFH_Jansen_30617256_1	Alzheimer's (Jansen, EUR)	PSD	Blood_eQTLGen	Blood_eQTLGen	Full_Blood	Bulk blood	ENSG00000158764	ITLN2	6329	7.88608602002107e-70	0.000863701636759612	9.12267148028965e-67	0.999135217660258	1.08070299130348e-06	1:160986389	rs3007155	chr1.1		1	160986389	1:160986389	3.5405e-73	1:161185602	1.89639605436956e-10	6894	8734	0.999999999999996	0.999914752543048	159950196	161949221	ENSG00000158764	ITLN2	protein_coding	160954809	-1	-31580	-31580	-230793	0	0	18	159950196	161949221	1999025	4755
ADFH_Jansen_30617256_1	Alzheimer's (Jansen, EUR)	PSD	Blood_eQTLGen	Blood_eQTLGen	Full_Blood	Bulk blood	ENSG00000232879	GLRX5P2	5207	1.01705083473673e-21	0.000863731682255541	1.17648956181808e-18	0.999135216785243	1.0515325021705e-06	1:161014318	rs4656975	chr1.1		1	161014318	1:161014318	1.3342e-24	1:161185602	1.89639605436956e-10	5305	8680	1	0.999879309390771	160036052	162034634	ENSG00000232879	RP11-544M22.3	processed_pseudogene	161034834	1	-20516	-20516	150768	1	1	16	160036052	162034634	1998582	4797
ADFH_Jansen_30617256_1	Alzheimer's (Jansen, EUR)	PSD	Blood_eQTLGen	Blood_eQTLGen	Full_Blood	Bulk blood	ENSG00000186517	ARHGAP30	6354	3.45169664687855e-26	0.000863694317102279	3.99294619945601e-23	0.999127453153083	8.85252981603911e-06	1:161029167	rs140103079	chr1.1		1	161029167	1:161029167	2.6353e-29	1:161185602	1.89639605436956e-10	6940	8697	0.999999999999997	0.999914939657746	160058968	162058202	ENSG00000186517	ARHGAP30	protein_coding	161069891	-1	40724	40724	-115711	5	5	11	160058968	162058202	1999234	4783
ADFH_Jansen_30617256_1	Alzheimer's (Jansen, EUR)	PSD	Blood_eQTLGen	Blood_eQTLGen	Full_Blood	Bulk blood	ENSG00000158773	USF1	6346	0	0.000863701408880989	0	0.999135688284002	6.10307230080249e-07	1:161043331	rs2516839	chr1.1		1	161043331	1:160964312	2.0880515548505e-308	1:161185602	1.89639605436956e-10	6935	8688	1.00000000000008	0.999914890467066	160042616	162042586	ENSG00000158773	USF1	protein_coding	161045977	-1	2646	81665	-139625	0	4	13	160042616	162042586	1999970	4757
ADFH_Jansen_30617256_1	Alzheimer's (Jansen, EUR)	PSD	Blood_eQTLGen	Blood_eQTLGen	Full_Blood	Bulk blood	ENSG00000215845	TSTD1	6233	7.7232064108788e-299	0.000860487342517011	8.93423458112644e-296	0.995407570122998	0.00373194253449236	1:161044859	rs1556259	chr1.1		1	161044859	1:161044859	2.4558e-304	1:161185602	1.89639605436956e-10	6715	8684	0.999999999999971	0.999912600551535	160038797	162038289	ENSG00000215845	TSTD1	protein_coding	161038964	-1	-5895	-5895	-146638	0	0	14	160038797	162038289	1999492	4790
ADFH_Jansen_30617256_1	Alzheimer's (Jansen, EUR)	PSD	Blood_eQTLGen	Blood_eQTLGen	Full_Blood	Bulk blood	ENSG00000162755	KLHDC9	6396	6.89204600689757e-40	0.000863700682023403	7.97276749368336e-37	0.999135046072228	1.25324574395884e-06	1:161098329	rs77584890	chr1.1		1	161098329	1:161098329	1.36e-43	1:161185602	1.89639605436956e-10	6987	8783	1	0.999912825795027	160100122	162099300	ENSG00000162755	KLHDC9	protein_coding	161098361	1	-32	-32	87241	0	0	8	160100122	162099300	1999178	4774
ADFH_Jansen_30617256_1	Alzheimer's (Jansen, EUR)	PSD	Blood_eQTLGen	Blood_eQTLGen	Full_Blood	Bulk blood	ENSG00000158793	NIT1	6453	5.926569152662e-24	0.000863700258013867	6.85590291082505e-21	0.999135410374168	8.89367816394124e-07	1:161112396	rs75372745	chr1.1		1	161112396	1:161112396	1.4744e-26	1:161185602	1.89639605436956e-10	7047	8829	1	0.999907483534613	160121950	162121705	ENSG00000158793	NIT1	protein_coding	161118105	1	-5709	-5709	67497	1	1	6	160121950	162121705	1999755	4758
ADFH_Jansen_30617256_1	Alzheimer's (Jansen, EUR)	PSD	Blood_eQTLGen	Blood_eQTLGen	Full_Blood	Bulk blood	ENSG00000143224	PPOX	6465	7.84828664353935e-110	0.000842344616130714	9.07896825157601e-107	0.974382242262255	0.0247754131216114	1:161157185	rs12031437	chr1.1		1	161157185	1:161157185	1.4142e-113	1:161185602	1.89639605436956e-10	7048	8840	0.999999999999991	0.999908179392779	160172571	162172062	ENSG00000143224	PPOX	protein_coding	161166426	1	-9241	-9241	19176	2	2	1	160172571	162172062	1999491	4749
ADFH_Jansen_30617256_1	Alzheimer's (Jansen, EUR)	PSD	Blood_eQTLGen	Blood_eQTLGen	Full_Blood	Bulk blood	ENSG00000158850	B4GALT3	6439	5.36149047826346e-56	3.91797314651164e-06	6.20221465811132e-53	0.00253742505949643	0.997458656967352	1:161185602	rs4575098	chr1.1		1	161185602	1:161186243	4.1032e-57	1:161185602	1.89639605436956e-10	7008	8839	0.999999999999993	0.999907334493513	160175101	162174018	ENSG00000158850	B4GALT3	protein_coding	161177507	-1	-8095	-8736	-8095	0	0	0	160174824	162174018	1999194	4759
ADFH_Jansen_30617256_1	Alzheimer's (Jansen, EUR)	PSD	Blood_eQTLGen	Blood_eQTLGen	Full_Blood	Bulk blood	ENSG00000158859	ADAMTS4	6067	3.34271958015638e-07	0.000244786330854784	0.000386684414288122	0.281732540715629	0.71763565426727	1:161185602	rs4575098	chr1.1		1	161185602	1:161200496	8.6672e-10	1:161185602	1.89639605436956e-10	6289	8858	0.999920469758903	0.999896735119582	160195305	162193384	ENSG00000158859	ADAMTS4	protein_coding	161199054	-1	13452	-1442	13452	0	0	0	160195305	162193384	1998079	4760
ADFH_Jansen_30617256_1	Alzheimer's (Jansen, EUR)	PSD	Blood_eQTLGen	Blood_eQTLGen	Full_Blood	Bulk blood	ENSG00000162738	VANGL2	6404	3.80272898394676e-05	0.000825396296891489	0.0439894664854865	0.954806850931932	0.000340258995850981	1:161185602	rs4575098	chr1.1		1	161185602	1:160359014	1.1759e-07	1:161185602	1.89639605436956e-10	6915	9075	0.998076031614597	0.999786788179109	159414703	161414568	ENSG00000162738	VANGL2	protein_coding	160400564	1	785038	-41550	785038	35	1	35	159414703	161414568	1999865	4769
ADFH_Jansen_30617256_1	Alzheimer's (Jansen, EUR)	PSD	Blood_eQTLGen	Blood_eQTLGen	Full_Blood	Bulk blood	ENSG00000171786	NHLH1	6387	2.43076030894831e-06	0.000861277714560514	0.00281186022015463	0.99631068861571	1.37426892653479e-05	1:161185602	rs4575098	chr1.1		1	161185602	1:160407645	5.9556e-09	1:161185602	1.89639605436956e-10	6915	9101	0.999852461168519	0.999792197285304	159370509	161369786	ENSG00000171786	NHLH1	protein_coding	160367071	1	818531	40574	818531	36	1	36	159370509	161369786	1999277	4778
ADFH_Jansen_30617256_1	Alzheimer's (Jansen, EUR)	PSD	Blood_eQTLGen	Blood_eQTLGen	Full_Blood	Bulk blood	ENSG00000227741	RP11-536C5.7	5758	2.77729695189661e-06	0.000862702562484967	0.0032061062456481	0.995902121949819	2.62919450954498e-05	1:161185602	rs4575098	chr1.1		1	161185602	1:160253288	8.0057e-08	1:161185602	1.89639605436956e-10	5877	9096	0.999960529035105	0.999781507264073	159205564	161205145	ENSG00000227741	RP11-536C5.7	lncRNA	160208869	-1	-976733	-44419	-976733	45	0	45	159205564	161205145	1999581	4794
ADFH_Jansen_30617256_1	Alzheimer's (Jansen, EUR)	PSD	Blood_eQTLGen	Blood_eQTLGen	Full_Blood	Bulk blood	ENSG00000270149	F11R	6277	2.82277879188726e-05	0.000835334482292397	0.0326540390483411	0.966318566383947	0.000163832297499598	1:161185602	rs4575098	chr1.1		1	161185602	1:160989671	9.3874e-08	1:161185602	1.89639605436956e-10	6798	8703	0.998545750167914	0.999913105147467	160018895	162018416	ENSG00000270149	F11R	protein_coding	161038944	-1	-146658	49273	-146658	15	2	15	160018895	162018416	1999521	4804
ADFH_Jansen_30617256_1	Alzheimer's (Jansen, EUR)	PSD	Blood_eQTLGen	Blood_eQTLGen	Full_Blood	Bulk blood	ENSG00000158874	APOA2	6547	1.68325880600117e-58	0.000863694338526239	1.94720906404314e-55	0.999129435959668	6.86970179143871e-06	1:161208894	rs3924264	chr1.1		1	161208894	1:161208894	5.267e-62	1:161185602	1.89639605436956e-10	7117	8925	1.00000000000001	0.999909175182758	160223267	162222853	ENSG00000158874	APOA2	protein_coding	161223628	-1	14734	14734	38026	1	1	3	160223267	162222853	1999586	4763
ADFH_Jansen_30617256_1	Alzheimer's (Jansen, EUR)	PSD	Blood_eQTLGen	Blood_eQTLGen	Full_Blood	Bulk blood	ENSG00000158869	FCER1G	6149	0	0.000848522801017287	0	0.981532432610689	0.0176190445882214	1:161215268	rs2070901	chr1.1		1	161215268	1:161189357	2.0880515548505e-308	1:161185602	1.89639605436956e-10	6372	8913	1	0.999897602320351	160219710	162217927	ENSG00000158869	FCER1G	protein_coding	161215295	1	-27	-25938	-29693	0	2	2	160219710	162217927	1998217	4762
ADFH_Jansen_30617256_1	Alzheimer's (Jansen, EUR)	PSD	Blood_eQTLGen	Blood_eQTLGen	Full_Blood	Bulk blood	ENSG00000158864	NDUFS2	6464	5.27677533470774e-146	0.000448481951922112	6.10421741083149e-143	0.517844221836632	0.481707296211422	1:161216523	rs4379692	chr1.1		1	161216523	1:161216523	6.719e-150	1:161185602	1.89639605436956e-10	6992	8890	1	0.99990772092651	160206950	162205748	ENSG00000158864	NDUFS2	protein_coding	161202367	1	14156	14156	-16765	1	1	1	160206950	162205748	1998798	4761
ADFH_Jansen_30617256_1	Alzheimer's (Jansen, EUR)	PSD	Blood_eQTLGen	Blood_eQTLGen	Full_Blood	Bulk blood	ENSG00000143257	NR1I3	6591	1.66735438295662e-07	0.000863503337313789	0.000192881151135006	0.998908857512855	3.45912632585409e-05	1:161218797	rs11590967	chr1.1		1	161218797	1:161218797	2.4013e-10	1:161185602	1.89639605436956e-10	7163	8947	0.999991259854389	0.999909810881783	160235050	162233796	ENSG00000143257	NR1I3	protein_coding	161238203	-1	19406	19406	52601	2	2	5	160235050	162233796	1998746	4752
ADFH_Jansen_30617256_1	Alzheimer's (Jansen, EUR)	PSD	Blood_eQTLGen	Blood_eQTLGen	Full_Blood	Bulk blood	ENSG00000158882	TOMM40L	6557	2.84576765099421e-236	0.000863700257523003	3.29200819566269e-233	0.999135794692764	5.05049656437492e-07	1:161223893	rs5082	chr1.1		1	161223893	1:161223893	7.2875e-241	1:161185602	1.89639605436956e-10	7124	8936	0.999999999999992	0.999908588587636	160228411	162228044	ENSG00000158882	TOMM40L	protein_coding	161226060	1	-2167	-2167	-40458	0	0	4	160228411	162228044	1999633	4764
ADFH_Jansen_30617256_1	Alzheimer's (Jansen, EUR)	PSD	Blood_eQTLGen	Blood_eQTLGen	Full_Blood	Bulk blood	ENSG00000248485	PCP4L1	6590	3.35089287540391e-19	0.000863697046390457	3.87634165290613e-16	0.999132151662917	4.15129068976486e-06	1:161304658	rs71639056	chr1.1		1	161304658	1:161304658	2.0196e-22	1:161185602	1.89639605436956e-10	7128	8985	1	0.999909234008704	160272747	162271111	ENSG00000248485	PCP4L1	protein_coding	161258745	1	45913	45913	-73143	0	0	6	160272747	162271111	1998364	4803
ADFH_Jansen_30617256_1	Alzheimer's (Jansen, EUR)	PSD	Blood_eQTLGen	Blood_eQTLGen	Full_Blood	Bulk blood	ENSG00000188931	CFAP126	6793	2.75218843012766e-15	0.000863699166927992	3.1837573281664e-12	0.999135275875315	1.02495456819472e-06	1:161317690	rs139576530	chr1.1		1	161317690	1:161317690	5.5412e-17	1:161185602	1.89639605436956e-10	7372	9062	0.999999999946371	0.999898046252373	160367457	162365932	ENSG00000188931	C1orf192	protein_coding	161367876	-1	50186	50186	182274	1	1	10	160367248	162365932	1998684	4784
ADFH_Jansen_30617256_1	Alzheimer's (Jansen, EUR)	PSD	Blood_eQTLGen	Blood_eQTLGen	Full_Blood	Bulk blood	ENSG00000143252	SDHC	6249	2.19478302899255e-233	0.000863712001477248	2.53890772286404e-230	0.999135239022994	1.04897558141295e-06	1:161338367	rs59559479	chr1.1		1	161338367	1:161338367	2.502e-244	1:161185602	1.89639605436956e-10	6445	9043	0.999999999999973	0.999894981427317	160339173	162338651	ENSG00000143252	SDHC	protein_coding	161314381	1	23986	23986	-128779	0	0	8	160339173	162338651	1999478	4751
ADFH_Jansen_30617256_1	Alzheimer's (Jansen, EUR)	PSD	Blood_eQTLGen	Blood_eQTLGen	Full_Blood	Bulk blood	ENSG00000158887	MPZ	6730	1.49107539134893e-82	0.000863697877445922	1.72489124349994e-79	0.999134523428629	1.77869392748023e-06	1:161402582	rs74124945	chr1.1		1	161402582	1:161402582	3.5875e-87	1:161185602	1.89639605436956e-10	7314	9039	1.00000000000001	0.999910554606775	160307843	162306926	ENSG00000158887	MPZ	protein_coding	161309968	-1	-92614	-92614	124366	7	7	7	160307843	162306926	1999083	4765
ADFH_Jansen_30617256_1	Alzheimer's (Jansen, EUR)	PSD	Blood_eQTLGen	Blood_eQTLGen	Full_Blood	Bulk blood	ENSG00000224203	RPS23P10	6140	0	0.000863754710073661	0	0.999132138124889	4.10716499558208e-06	1:161524532	rs9427403	chr1.1		1	161524532	1:161524532	2.0880515548505e-308	1:161185602	1.89639605436956e-10	6265	9141	1	0.999872361903117	160537542	162537035	ENSG00000224203	RP11-5K23.3	unprocessed_pseudogene	161538158	-1	13626	13626	352556	1	1	22	160537542	162537035	1999493	4791
ADFH_Jansen_30617256_1	Alzheimer's (Jansen, EUR)	PSD	Blood_eQTLGen	Blood_eQTLGen	Full_Blood	Bulk blood	ENSG00000143226	FCGR2A	6915	1.25876107305932e-33	0.000863732507290082	1.45608678803121e-30	0.999132806425446	3.46106726918623e-06	1:161531185	rs6700241	chr1.1		1	161531185	1:161531185	4.2185e-37	1:161185602	1.89639605436956e-10	7514	9212	0.999999999999998	0.999898512110543	160515108	162514307	ENSG00000143226	FCGR2A	protein_coding	161505457	1	25728	25728	-319855	2	2	19	160515108	162514307	1999199	4750
ADFH_Jansen_30617256_1	Alzheimer's (Jansen, EUR)	PSD	Blood_eQTLGen	Blood_eQTLGen	Full_Blood	Bulk blood	ENSG00000225217	HSPA7	6625	3.55980208197052e-104	0.000863721978826404	4.11784961360633e-101	0.999122151822525	1.41261986359256e-05	1:161545536	rs55971447	chr1.1		1	161545536	1:161545536	1.4232e-108	1:161185602	1.89639605436956e-10	7187	8986	0.999999999999988	0.999895925313801	160607366	162607174	ENSG00000225217	HSPA7	transcribed_unprocessed_pseudogene	161606291	1	-60755	-60755	-420689	3	3	26	160607366	162607174	1999808	4793
ADFH_Jansen_30617256_1	Alzheimer's (Jansen, EUR)	PSD	Blood_eQTLGen	Blood_eQTLGen	Full_Blood	Bulk blood	ENSG00000244682	FCGR2C	6221	2.29059326453354e-107	0.000863735587620859	2.64963321363448e-104	0.999122136378578	1.41280337939123e-05	1:161545536	rs55971447	chr1.1		1	161545536	1:161545536	5.9662e-114	1:161185602	1.89639605436956e-10	6414	9014	0.999999999999986	0.999881805255414	160593741	162592985	ENSG00000244682	FCGR2C	protein_coding	161581340	1	-35804	-35804	-395738	2	2	25	160593741	162592985	1999244	4802
ADFH_Jansen_30617256_1	Alzheimer's (Jansen, EUR)	PSD	Blood_eQTLGen	Blood_eQTLGen	Full_Blood	Bulk blood	ENSG00000224515	RP11-5K23.5	6205	1.96531115692429e-32	0.000863751901972953	2.27335047753645e-29	0.999134811940579	1.436157448862e-06	1:161551941	rs12131862	chr1.1		1	161551941	1:161551941	1.7859e-36	1:161185602	1.89639605436956e-10	6357	9103	0.99998255943144	0.999878243433448	160556735	162556498	ENSG00000224515	RP11-5K23.5	lncRNA	161557078	-1	5137	5137	371476	0	0	24	160556735	162556498	1999763	4792
ADFH_Jansen_30617256_1	Alzheimer's (Jansen, EUR)	PSD	Blood_eQTLGen	Blood_eQTLGen	Full_Blood	Bulk blood	ENSG00000173110	HSPA6	6518	2.86113060606777e-43	0.000863741136391346	3.30960984418411e-40	0.999131649351563	4.60951204389342e-06	1:161595689	rs111504845	chr1.1		1	161595689	1:161511953	8.2646e-47	1:161185602	1.89639605436956e-10	6739	9203	0.999999999999995	0.999887370600448	160525647	162524893	ENSG00000173110	HSPA6	protein_coding	161524540	1	71149	-12587	-338938	4	1	21	160525647	162524893	1999246	4779
ADFH_Jansen_30617256_1	Alzheimer's (Jansen, EUR)	PSD	Blood_eQTLGen	Blood_eQTLGen	Full_Blood	Bulk blood	ENSG00000203747	FCGR3A	6690	1.64217049074782e-19	0.000863734453758153	1.89959806926589e-16	0.999133952512718	2.31303352364275e-06	1:161626242	rs114169903	chr1.1		1	161626242	1:161626242	2.9121e-24	1:161185602	1.89639605436956e-10	7251	9044	0.999999999999998	0.999896075974443	160586757	162586368	ENSG00000203747	FCGR3A	protein_coding	161549818	-1	-76424	-76424	364216	3	3	23	160586504	162586368	1999864	4788
ADFH_Jansen_30617256_1	Alzheimer's (Jansen, EUR)	PSD	Blood_eQTLGen	Blood_eQTLGen	Full_Blood	Bulk blood	ENSG00000162747	FCGR3B	6639	3.72631669625294e-133	0.000863731205674817	4.31047339468587e-130	0.999134177290423	2.0915038772051e-06	1:161629864	rs5030738	chr1.1		1	161629864	1:161629864	4.7863e-142	1:161185602	1.89639605436956e-10	7207	9018	0.999999999999978	0.999895454977494	160627940	162627565	ENSG00000162747	FCGR3B	protein_coding	161631176	-1	1312	1312	445574	0	0	27	160627940	162627565	1999625	4773
ADFH_Jansen_30617256_1	Alzheimer's (Jansen, EUR)	PSD	Blood_eQTLGen	Blood_eQTLGen	Full_Blood	Bulk blood	ENSG00000072694	FCGR2B	6636	0	0.000863727643123155	0	0.999129968658221	6.30369887074946e-06	1:161631505	rs61803028	chr1.1		1	161631505	1:161430130	2.0880515548505e-308	1:161185602	1.89639605436956e-10	7197	9017	1.00000000000013	0.999895379313852	160630046	162629741	ENSG00000072694	FCGR2B	protein_coding	161663143	1	-31638	-233013	-477541	0	11	28	160630046	162629741	1999695	4732
ADFH_Jansen_30617256_1	Alzheimer's (Jansen, EUR)	PSD	Blood_eQTLGen	Blood_eQTLGen	Full_Blood	Bulk blood	ENSG00000213075	RPL31P11	6639	3.18562821221912e-18	0.000863729849784578	3.68502026333792e-15	0.999131649090595	4.62105961843212e-06	1:161683947	rs61804205	chr1.1		1	161683947	1:161683947	9.8171e-21	1:161185602	1.89639605436956e-10	7189	9056	0.999999998438315	0.999894428249047	160684968	162683543	ENSG00000213075	RPL31P11	transcribed_processed_pseudogene	161685209	-1	1262	1262	499607	0	0	30	160684968	162683543	1998575	4789
ADFH_Jansen_30617256_1	Alzheimer's (Jansen, EUR)	PSD	Blood_eQTLGen	Blood_eQTLGen	Full_Blood	Bulk blood	ENSG00000132185	FCRLA	6663	1.26720335963424e-52	0.000863732375103863	1.4658568121485e-49	0.99913559618636	6.71438529575971e-07	1:161710109	rs57678166	chr1.1		1	161710109	1:161710109	3.5432e-56	1:161185602	1.89639605436956e-10	7242	9019	1.00000000000001	0.999895594430441	160710974	162710591	ENSG00000132185	FCRLA	protein_coding	161707229	1	2880	2880	-521627	0	0	31	160710974	162710591	1999617	4746
ADFH_Jansen_30617256_1	Alzheimer's (Jansen, EUR)	PSD	Blood_eQTLGen	Blood_eQTLGen	Full_Blood	Bulk blood	ENSG00000162746	FCRLB	6649	2.93160514785165e-226	0.000863733229389735	3.39116775823166e-223	0.999133278178116	2.98859248615131e-06	1:161716109	rs10799917	chr1.1		1	161716109	1:161716109	7.5437e-231	1:161185602	1.89639605436956e-10	7229	9012	1	0.999895171065707	160725027	162724803	ENSG00000162746	FCRLB	protein_coding	161721544	1	-5435	-5435	-535942	0	0	32	160725027	162724803	1999776	4772
ADFH_Jansen_30617256_1	Alzheimer's (Jansen, EUR)	PSD	Blood_eQTLGen	Blood_eQTLGen	Full_Blood	Bulk blood	ENSG00000081721	DUSP12	6617	1.35104361613528e-43	0.000863723996131187	1.56283519376444e-40	0.999122608478912	1.36675249523966e-05	1:161753015	rs17415408	chr1.1		1	161753015	1:161753015	2.2262e-46	1:161185602	1.89639605436956e-10	7208	9016	0.999999999999993	0.999894575040886	160753658	162753372	ENSG00000081721	DUSP12	protein_coding	161749786	1	3229	3229	-564184	0	0	33	160753658	162753372	1999714	4734
ADFH_Jansen_30617256_1	Alzheimer's (Jansen, EUR)	PSD	Blood_eQTLGen	Blood_eQTLGen	Full_Blood	Bulk blood	ENSG00000229808	RP11-456P18.2	6077	1.28330087060493e-56	0.000863752089663609	1.48444308870205e-53	0.999135001013743	1.24689659416462e-06	1:161784654	rs61104653	chr1.1		1	161784654	1:161784654	2.6855e-64	1:161185602	1.89639605436956e-10	6217	8977	1	0.999875330718753	160891819	162891348	ENSG00000229808	RP11-456P18.2	transcribed_processed_pseudogene	161890940	1	-106286	-106286	-705338	0	0	36	160891819	162891348	1999529	4796
ADFH_Jansen_30617256_1	Alzheimer's (Jansen, EUR)	PSD	Blood_eQTLGen	Blood_eQTLGen	Full_Blood	Bulk blood	ENSG00000118217	ATF6	6568	0	0.000863736842081412	0	0.999135527360125	7.35797776671201e-07	1:161958981	rs1136046	chr1.1		1	161958981	1:161744297	2.0880515548505e-308	1:161185602	1.89639605436956e-10	7145	8965	0.999999999999959	0.999894741584146	160865561	162864961	ENSG00000118217	ATF6	protein_coding	161766320	1	192661	-22023	-580718	1	2	35	160865561	162864961	1999400	4739
ADFH_Jansen_30617256_1	Alzheimer's (Jansen, EUR)	PSD	Blood_eQTLGen	Blood_eQTLGen	Full_Blood	Bulk blood	ENSG00000162745	OLFML2B	6579	9.16345460147268e-21	0.000863741081923617	1.05998558177041e-17	0.999135294791256	9.64126820041411e-07	1:161996940	rs4233382	chr1.1		1	161996940	1:161996940	5.3578e-24	1:161185602	1.89639605436956e-10	7157	8927	0.999999999999998	0.999896619305349	161003903	163003496	ENSG00000162745	OLFML2B	protein_coding	162023869	-1	26929	26929	838267	0	0	37	161003903	163003496	1999593	4771
ADFH_Jansen_30617256_1	Alzheimer's (Jansen, EUR)	PSD	Blood_eQTLGen	Blood_eQTLGen	Full_Blood	Bulk blood	ENSG00000162889	MAPKAPK2	3393	4.22299146984589e-32	1.23488197047017e-12	3.41975311878007e-20	0.999999999998764	8.06953923414848e-16	1:206717090	rs6669284	chr1.2		1	206717090	1:206717090	4.6155e-26	1:207577223	6.8341641639685e-19	3929	6138	1	0.998958749885342	205914023	207709247	ENSG00000162889	MAPKAPK2	protein_coding	206684905	1	32185	32185	892318	1	1	21	205914023	207709247	1795224	4775
ADFH_Jansen_30617256_1	Alzheimer's (Jansen, EUR)	PSD	Blood_eQTLGen	Blood_eQTLGen	Full_Blood	Bulk blood	ENSG00000136634	IL10	3611	5.52037230179971e-103	1.23488197046833e-12	4.47036432129573e-91	0.999999999998749	1.70441132432086e-15	1:206771300	rs1518111	chr1.2		1	206771300	1:206771300	4.6045e-98	1:207577223	6.8341641639685e-19	4435	6194	1	0.998958749886741	206045499	207769866	ENSG00000136634	IL10	protein_coding	206772494	-1	1194	1194	-804729	0	0	17	206009203	207769866	1760663	4748
ADFH_Jansen_30617256_1	Alzheimer's (Jansen, EUR)	PSD	Blood_eQTLGen	Blood_eQTLGen	Full_Blood	Bulk blood	ENSG00000162892	IL24	4035	2.83846782905465e-67	1.23488197046831e-12	2.29857419326861e-55	0.999999999998749	1.19924833826453e-14	1:206901826	rs291107	chr1.2		1	206901826	1:206901826	5.0267e-62	1:207577223	6.8341641639685e-19	4877	6809	1	0.998958749886734	206045499	207900780	ENSG00000162892	IL24	protein_coding	206897443	1	4383	4383	679780	0	0	15	206009203	207900780	1891577	4776
ADFH_Jansen_30617256_1	Alzheimer's (Jansen, EUR)	PSD	Blood_eQTLGen	Blood_eQTLGen	Full_Blood	Bulk blood	ENSG00000162894	FCMR	4074	6.67542377787334e-106	1.23488197046833e-12	5.40571806658862e-94	0.999999999998778	1.2605311735141e-15	1:206913708	rs72758947	chr1.2		1	206913708	1:206913708	2.965e-101	1:207577223	6.8341641639685e-19	4928	6857	1	0.998958749886732	206045499	207913594	ENSG00000162894	FAIM3	protein_coding	206921941	-1	8233	8233	-655282	0	0	12	206009203	207913594	1904391	4777
ADFH_Jansen_30617256_1	Alzheimer's (Jansen, EUR)	PSD	Blood_eQTLGen	Blood_eQTLGen	Full_Blood	Bulk blood	ENSG00000123836	PFKFB2	4612	1.59988622117059e-25	1.23488197046812e-12	1.29557824911955e-13	0.999999999998636	1.1268332226382e-15	1:207078173	rs1564879	chr1.2		1	207078173	1:207078173	2.6978e-19	1:207577223	6.8341641639685e-19	5239	7590	0.999999999999988	0.998958749886726	206045499	208065106	ENSG00000123836	PFKFB2	protein_coding	207053275	1	24898	24898	523948	0	0	7	206009203	208065106	2055903	4743
ADFH_Jansen_30617256_1	Alzheimer's (Jansen, EUR)	PSD	Blood_eQTLGen	Blood_eQTLGen	Full_Blood	Bulk blood	ENSG00000123843	C4BPB	4683	3.89738249382045e-228	1.23488197046829e-12	3.15607692639453e-216	0.999999999998749	7.80778772574755e-16	1:207089635	rs12711513	chr1.2		1	207089635	1:207089635	1.0306e-223	1:207577223	6.8341641639685e-19	5246	7710	1.00000000000001	0.998958749886724	206045499	208094233	ENSG00000123843	C4BPB	protein_coding	207088860	1	775	775	488363	0	0	6	206009203	208094233	2085030	4745
ADFH_Jansen_30617256_1	Alzheimer's (Jansen, EUR)	PSD	Blood_eQTLGen	Blood_eQTLGen	Full_Blood	Bulk blood	ENSG00000123838	C4BPA	4515	0	1.23488197047117e-12	0	0.999999999998181	2.00016612749205e-15	1:207107419	rs12063500	chr1.2		1	207107419	1:207096513	2.0880515548505e-308	1:207577223	6.8341641639685e-19	4723	7859	0.999999999999876	0.998958749885317	206310400	208124548	ENSG00000123838	C4BPA	protein_coding	207104233	1	3186	-7720	472990	0	0	5	206009203	208124548	2115345	4744
ADFH_Jansen_30617256_1	Alzheimer's (Jansen, EUR)	PSD	Blood_eQTLGen	Blood_eQTLGen	Full_Blood	Bulk blood	ENSG00000196352	CD55	5536	0	1.2348819704678e-12	0	0.999999999999091	4.66110135516744e-15	1:207318144	rs891376	chr1.2		1	207318144	1:207141043	2.0880515548505e-308	1:207577223	6.8341641639685e-19	6017	8205	0.999999999999815	0.99895874988673	206342018	208340383	ENSG00000196352	CD55	protein_coding	207321678	1	-3534	-180635	255545	0	1	2	206342018	208341008	1998990	4785
ADFH_Jansen_30617256_1	Alzheimer's (Jansen, EUR)	PSD	Blood_eQTLGen	Blood_eQTLGen	Full_Blood	Bulk blood	ENSG00000117322	CR2	5702	8.39870459517214e-43	1.23488197046826e-12	6.80122051824662e-31	0.999999999998749	9.8157794469332e-15	1:207454348	rs3813946	chr1.2		1	207454348	1:207454348	6.7876e-37	1:207577223	6.8341641639685e-19	6228	8401	1.00000000000001	0.998958749886735	206472128	208471900	ENSG00000117322	CR2	protein_coding	207454328	1	20	20	122895	0	0	1	206472128	208471900	1999772	4737
ADFH_Jansen_30617256_1	Alzheimer's (Jansen, EUR)	PSD	Blood_eQTLGen	Blood_eQTLGen	Full_Blood	Bulk blood	ENSG00000203710	CR1	5725	5.99910099878067e-83	1.23488197046829e-12	4.85803594370915e-71	0.999999999998749	7.56226242233696e-15	1:207523327	rs115290463	chr1.2		1	207523327	1:207523327	2.2416e-78	1:207577223	6.8341641639685e-19	6243	8545	0.999999981966757	0.998958749886734	206568589	208567906	ENSG00000203710	CR1	protein_coding	207496157	1	27170	27170	81066	0	0	0	206568589	208567906	1999317	4787
ADFH_Jansen_30617256_1	Alzheimer's (Jansen, EUR)	PSD	Blood_eQTLGen	Blood_eQTLGen	Full_Blood	Bulk blood	ENSG00000117335	CD46	5899	2.9856014461829e-21	1.23488196686357e-12	2.41772211237893e-09	0.999999997078689	5.02354110628529e-10	1:207577223	rs679515	chr1.2		1	207577223	1:207833932	1.057e-14	1:207577223	6.8341641639685e-19	6442	8783	0.999999999843834	0.998958749886731	206773822	208773566	ENSG00000117335	CD46	protein_coding	207752054	1	-174831	81878	-174831	3	2	3	206773822	208773566	1999744	4738
ADFH_Jansen_30617256_1	Alzheimer's (Jansen, EUR)	PSD	Blood_eQTLGen	Blood_eQTLGen	Full_Blood	Bulk blood	ENSG00000236911	CR1-AS1	5140	3.19637730197713e-94	1.23488197047015e-12	2.58840713396786e-82	0.999999999998749	2.21516128653896e-15	1:207593363	rs6672474	chr1.2		1	207593363	1:207591599	5.1545e-90	1:207577223	6.8341641639685e-19	5214	8571	0.999999999999987	0.998958749885248	206580154	208579142	ENSG00000236911	RP11-78B10.2	lncRNA	207606555	-1	13192	14956	29332	0	0	0	206580154	208579142	1998988	4801
ADFH_Jansen_30617256_1	Alzheimer's (Jansen, EUR)	PSD	Blood_eQTLGen	Blood_eQTLGen	Full_Blood	Bulk blood	ENSG00000180667	YOD1	4552	1.73349208878497e-17	1.23486448037687e-12	1.40377147795383e-05	0.999985836376003	1.25907982725832e-07	1:207613483	rs2093760	chr1.2		1	207613483	1:207027122	7.2317e-12	1:207577223	6.8341641639685e-19	5259	7520	0.999999328956743	0.998958749886726	206045499	208048303	ENSG00000180667	YOD1	protein_coding	207051208	-1	-562275	24086	-526015	9	1	8	206009203	208048303	2039100	4782
ADFH_Jansen_30617256_1	Alzheimer's (Jansen, EUR)	PSD	Blood_eQTLGen	Blood_eQTLGen	Full_Blood	Bulk blood	ENSG00000197721	CR1L	5305	1.92988259077817e-82	1.23488197047008e-12	1.56280732646961e-70	0.999999999998778	1.29083853024065e-15	1:207683909	rs3085	chr1.2		1	207683909	1:207683909	1.5686e-77	1:207577223	6.8341641639685e-19	5448	8622	1.00000000000001	0.998958749885321	206691945	208691596	ENSG00000197721	CR1L	protein_coding	207645133	1	38776	38776	-67910	0	0	1	206691945	208691596	1999651	4786
ADFH_Jansen_30617256_1	Alzheimer's (Jansen, EUR)	PSD	Blood_eQTLGen	Blood_eQTLGen	Full_Blood	Bulk blood	ENSG00000174059	CD34	6092	7.29864414868784e-37	1.23488197046814e-12	5.91039817830617e-25	0.99999999999865	1.18291600149899e-13	1:207886664	rs7572	chr1.2		1	207886664	1:207886664	1.9195e-31	1:207577223	6.8341641639685e-19	6634	8981	1	0.998958749886786	206898195	208897743	ENSG00000174059	CD34	protein_coding	207911125	-1	24461	24461	333902	1	1	8	206898195	208897743	1999548	4780
ADFH_Jansen_30617256_1	Alzheimer's (Jansen, EUR)	PSD	Blood_eQTLGen	Blood_eQTLGen	Full_Blood	Bulk blood	ENSG00000076356	PLXNA2	6148	8.80987010688673e-36	1.23488197047006e-12	7.1341798791688e-24	0.999999999998764	6.95689341317008e-16	1:208446513	rs4844678	chr1.2		1	208446513	1:208446513	2.3515e-30	1:207577223	6.8341641639685e-19	6625	8825	0.999999999999997	0.998958749927136	207133751	209132954	ENSG00000076356	PLXNA2	protein_coding	208244384	-1	-202129	-202129	667161	0	0	9	207133751	209132954	1999203	4733
ADFH_Jansen_30617256_1	Alzheimer's (Jansen, EUR)	PSD	Blood_eQTLGen	Blood_eQTLGen	Full_Blood	Bulk blood	ENSG00000136732	GYPC	6992	1.94693962687601e-308	2.32569325940258e-37	2.34666617599341e-280	1	2.02157425631276e-40	2:126651295	rs2119151	chr2.3		2	126651295	2:126651295	5.1712e-288	2:127133851	1.44578833930573e-44	7408	9461	0.999999999999943	1	125676474	127676104	ENSG00000136732	GYPC	protein_coding	126656158	1	-4863	-4863	477693	0	0	2	125676424	127676104	1999680	4817
ADFH_Jansen_30617256_1	Alzheimer's (Jansen, EUR)	PSD	Blood_eQTLGen	Blood_eQTLGen	Full_Blood	Bulk blood	ENSG00000136717	BIN1	6855	0	2.32569325940205e-37	0	1	5.43336397281433e-27	2:127082205	rs10194375	chr2.3		2	127082205	2:127020298	2.0880515548505e-308	2:127133851	1.44578833930573e-44	7261	9433	0.999999999999834	1	126078107	128076730	ENSG00000136717	BIN1	protein_coding	127107154	-1	24949	86856	-26697	0	0	0	126078107	128076730	1998623	4816
ADFH_Jansen_30617256_1	Alzheimer's (Jansen, EUR)	PSD	Blood_eQTLGen	Blood_eQTLGen	Full_Blood	Bulk blood	ENSG00000144230	GPR17	7006	2.84167258651292e-47	2.32569325911729e-37	1.22186043882803e-10	0.999999999877375	4.33329570908748e-13	2:127133851	rs4663105	chr2.3		2	127133851	2:127639232	7.9488e-17	2:127133851	1.44578833930573e-44	7432	9687	0.999999999993547	1	126649939	128648659	ENSG00000144230	GPR17	protein_coding	127646153	1	-512302	-6921	-512302	11	0	11	126649939	128648659	1998720	4818
ADFH_Jansen_30617256_1	Alzheimer's (Jansen, EUR)	PSD	Blood_eQTLGen	Blood_eQTLGen	Full_Blood	Bulk blood	ENSG00000144233	AMMECR1L	6997	6.43469338233544e-45	2.3256931948271e-37	2.76678506777315e-08	0.999999972233738	9.84068617375605e-11	2:127133851	rs4663105	chr2.3		2	127133851	2:127798134	2.3769e-14	2:127133851	1.44578833930573e-44	7469	9561	0.999999966607841	1	126874183	128873669	ENSG00000144233	AMMECR1L	protein_coding	127885956	-1	752105	87822	752105	17	3	17	126874183	128873669	1999486	4820
ADFH_Jansen_30617256_1	Alzheimer's (Jansen, EUR)	PSD	Blood_eQTLGen	Blood_eQTLGen	Full_Blood	Bulk blood	ENSG00000231731	AC010976.2	6539	4.13994361048393e-42	2.32565148937901e-37	1.78009012742616e-05	0.999982039434513	1.59664206978907e-07	2:127133851	rs4663105	chr2.3		2	127133851	2:127525775	2.4644e-10	2:127133851	1.44578833930573e-44	6630	9497	0.999999838180548	1	126484897	128484659	ENSG00000231731	AC010976.2	lncRNA	127467726	1	-333875	58049	-333875	7	0	7	126484897	128484659	1999762	4830
ADFH_Jansen_30617256_1	Alzheimer's (Jansen, EUR)	PSD	Blood_eQTLGen	Blood_eQTLGen	Full_Blood	Bulk blood	ENSG00000169967	MAP3K2	6990	0	2.32569325940258e-37	0	1	4.52406652328699e-40	2:127252154	rs13008440	chr2.3		2	127252154	2:127200941	2.0880515548505e-308	2:127133851	1.44578833930573e-44	7403	9563	1	1	126344039	128343508	ENSG00000169967	MAP3K2	protein_coding	127387975	-1	135821	187034	254124	2	3	3	126344039	128343508	1999469	4825
ADFH_Jansen_30617256_1	Alzheimer's (Jansen, EUR)	PSD	Blood_eQTLGen	Blood_eQTLGen	Full_Blood	Bulk blood	ENSG00000163161	ERCC3	6965	0	2.32569325940284e-37	0	1	4.04971441574447e-40	2:127279984	rs1011019	chr2.3		2	127279984	2:127204917	2.0880515548505e-308	2:127133851	1.44578833930573e-44	7364	9517	1.00000000000002	1	126276031	128275515	ENSG00000163161	ERCC3	protein_coding	127294144	-1	14160	89227	160293	0	1	1	126276031	128275515	1999484	4822
ADFH_Jansen_30617256_1	Alzheimer's (Jansen, EUR)	PSD	Blood_eQTLGen	Blood_eQTLGen	Full_Blood	Bulk blood	ENSG00000236682	MAP3K2-DT	6548	0	2.32569325940205e-37	0	1	1.5530872140601e-40	2:127389186	rs2276683	chr2.3		2	127389186	2:127171166	2.0880515548505e-308	2:127133851	1.44578833930573e-44	6654	9548	0.999999999999846	1	126394915	128394530	ENSG00000236682	AC068282.3	lncRNA	127388217	1	969	-217051	-254366	0	4	4	126394915	128394530	1999615	4831
ADFH_Jansen_30617256_1	Alzheimer's (Jansen, EUR)	PSD	Blood_eQTLGen	Blood_eQTLGen	Full_Blood	Bulk blood	ENSG00000115718	PROC	6977	7.65221187080657e-125	2.32569325940245e-37	3.29029283628431e-88	1	1.26605841383441e-39	2:127423942	rs971207	chr2.3		2	127423942	2:127423942	7.3662e-95	2:127133851	1.44578833930573e-44	7398	9522	0.99999999999999	1	126424144	128423814	ENSG00000115718	PROC	protein_coding	127418427	1	5515	5515	-284576	0	0	6	126424144	128423814	1999670	4810
ADFH_Jansen_30617256_1	Alzheimer's (Jansen, EUR)	PSD	Blood_eQTLGen	Blood_eQTLGen	Full_Blood	Bulk blood	ENSG00000163166	IWS1	7003	4.40156526790219e-128	2.32569325940238e-37	1.89258202908199e-91	1	2.91359003452701e-40	2:127525834	rs1864554	chr2.3		2	127525834	2:127525834	1.9811e-98	2:127133851	1.44578833930573e-44	7422	9493	0.999999999999988	1	126481639	128481434	ENSG00000163166	IWS1	protein_coding	127526489	-1	655	655	392638	0	0	8	126481639	128481434	1999795	4823
ADFH_Jansen_30617256_1	Alzheimer's (Jansen, EUR)	PSD	Blood_eQTLGen	Blood_eQTLGen	Full_Blood	Bulk blood	ENSG00000169994	MYO7B	6992	9.29954733162118e-183	2.32569325940245e-37	3.99861301314111e-146	1	1.83584077304684e-40	2:127632049	rs10186397	chr2.3		2	127632049	2:127632049	3.9627e-153	2:127133851	1.44578833930573e-44	7422	9526	0.999999999999983	1	126586856	128586072	ENSG00000169994	MYO7B	protein_coding	127535683	1	96366	96366	-401832	1	1	9	126586856	128586072	1999216	4826
ADFH_Jansen_30617256_1	Alzheimer's (Jansen, EUR)	PSD	Blood_eQTLGen	Blood_eQTLGen	Full_Blood	Bulk blood	ENSG00000072163	LIMS2	6698	3.38522268014509e-240	2.32569325940258e-37	1.45557573702341e-203	1	2.17827378246832e-40	2:127635714	rs2255177	chr2.3		2	127635714	2:127635714	1.1551e-211	2:127133851	1.44578833930573e-44	6858	9693	0.999999999999973	1	126660411	128659203	ENSG00000072163	LIMS2	protein_coding	127675530	-1	39816	39816	541679	1	1	12	126660411	128659203	1998792	4805
ADFH_Jansen_30617256_1	Alzheimer's (Jansen, EUR)	PSD	Blood_eQTLGen	Blood_eQTLGen	Full_Blood	Bulk blood	ENSG00000136709	WDR33	7032	3.21260223173969e-78	2.32569325940251e-37	1.3813525144606e-41	1	2.00172931331576e-40	2:127826726	rs12162317	chr2.3		2	127826726	2:127826726	4.087e-48	2:127133851	1.44578833930573e-44	7486	9612	1	1	126756164	128756000	ENSG00000136709	WDR33	protein_coding	127811171	-1	-15555	-15555	677320	0	0	14	126756164	128756000	1999836	4814
ADFH_Jansen_30617256_1	Alzheimer's (Jansen, EUR)	PSD	Blood_eQTLGen	Blood_eQTLGen	Full_Blood	Bulk blood	ENSG00000144231	POLR2D	6994	8.75391040018513e-213	2.32569325940245e-37	3.76400041785146e-176	1	1.3477439263254e-40	2:127860872	rs3755305	chr2.3		2	127860872	2:127860872	1.5945e-183	2:127133851	1.44578833930573e-44	7467	9549	1.00000000000002	1	126852254	128851728	ENSG00000144231	POLR2D	protein_coding	127858155	-1	-2717	-2717	724304	0	0	15	126852254	128851728	1999474	4819
ADFH_Jansen_30617256_1	Alzheimer's (Jansen, EUR)	PSD	Blood_eQTLGen	Blood_eQTLGen	Full_Blood	Bulk blood	ENSG00000136715	SAP130	6799	1.67105378446486e-118	2.32569325940238e-37	7.18518565468179e-82	1	4.97938647183891e-40	2:128028089	rs114192718	chr2.3		2	128028089	2:128028089	3.4302e-89	2:127133851	1.44578833930573e-44	7266	9369	1	1	126985025	128984179	ENSG00000136715	SAP130	protein_coding	128028059	-1	-30	-30	894208	0	0	19	126985025	128984179	1999154	4815
ADFH_Jansen_30617256_1	Alzheimer's (Jansen, EUR)	PSD	Blood_eQTLGen	Blood_eQTLGen	Full_Blood	Bulk blood	ENSG00000221944	TIGD1	6561	7.43591189534498e-53	0.00150723356850004	4.92604085954728e-50	0.998491405973761	1.36045773933298e-06	2:232550011	rs11683262	chr2.4		2	232550011	2:232550011	2.338e-56	2:233117202	7.62164579395305e-10	7242	8839	1	0.999859947689984	231549627	233504800	ENSG00000221944	TIGD1	protein_coding	232550557	-1	546	546	-566645	0	0	10	231549627	233504800	1955173	4829
ADFH_Jansen_30617256_1	Alzheimer's (Jansen, EUR)	PSD	Blood_eQTLGen	Blood_eQTLGen	Full_Blood	Bulk blood	ENSG00000237126	AC073254.1	5812	4.56665478807614e-08	0.00150687416758089	3.02510206087335e-05	0.998202400398609	0.000260428746654444	2:232554686	rs1201451	chr2.4		2	232554686	2:232575141	4.3312e-10	2:233117202	7.62164579395305e-10	5968	8769	0.999999609827496	0.999804239799199	231596621	233552322	ENSG00000237126	AC073254.1	lncRNA	232611971	-1	57285	36830	-505231	0	0	8	231596621	233552322	1955701	4832
ADFH_Jansen_30617256_1	Alzheimer's (Jansen, EUR)	PSD	Blood_eQTLGen	Blood_eQTLGen	Full_Blood	Bulk blood	ENSG00000135930	EIF4E2	6536	1.24378768724419e-63	0.00150708799212728	8.2396792577059e-61	0.998395415094798	9.74969130654546e-05	2:232586110	rs12620925	chr2.4		2	232586110	2:232586110	2.4389e-67	2:233117202	7.62164579395305e-10	7215	8822	1	0.999856007437496	231567252	233522676	ENSG00000135930	EIF4E2	protein_coding	232550689	1	35421	35421	566513	0	0	9	231567252	233522676	1955424	4813
ADFH_Jansen_30617256_1	Alzheimer's (Jansen, EUR)	PSD	Blood_eQTLGen	Blood_eQTLGen	Full_Blood	Bulk blood	ENSG00000115468	EFHD1	6416	2.17034331491471e-44	0.00150720921576158	1.43777815721299e-41	0.998474478388651	1.83123955873113e-05	2:232623867	rs4524114	chr2.4		2	232623867	2:232623867	6.0645e-50	2:233117202	7.62164579395305e-10	7079	8706	0.999999999992152	0.999854783159271	231645344	233600317	ENSG00000115468	EFHD1	protein_coding	232633604	1	-9737	-9737	483598	0	0	7	231645344	233600317	1954973	4809
ADFH_Jansen_30617256_1	Alzheimer's (Jansen, EUR)	PSD	Blood_eQTLGen	Blood_eQTLGen	Full_Blood	Bulk blood	ENSG00000204120	GIGYF2	6344	2.4302720895069e-12	0.00150724212137634	1.60996437139338e-09	0.998491534762456	1.22150377144725e-06	2:232704165	rs6747479	chr2.4		2	232704165	2:232704165	6.5333e-15	2:233117202	7.62164579395305e-10	6818	8858	0.999999999900592	0.999845987574438	231779174	233734945	ENSG00000204120	GIGYF2	protein_coding	232697331	1	6834	6834	419871	0	0	6	231779174	233734945	1955771	4828
ADFH_Jansen_30617256_1	Alzheimer's (Jansen, EUR)	PSD	Blood_eQTLGen	Blood_eQTLGen	Full_Blood	Bulk blood	ENSG00000182600	SNORC	6616	4.24014689461174e-19	0.00150723154851064	2.80895872830933e-16	0.998491634697295	1.13375419170962e-06	2:232834809	rs10176930	chr2.4		2	232834809	2:232834809	2.8764e-22	2:233117202	7.62164579395305e-10	7271	8939	0.999999999999998	0.999853026849178	231869284	233823671	ENSG00000182600	C2orf82	protein_coding	232870264	1	-35455	-35455	246938	0	0	2	231869284	233823671	1954387	4827
ADFH_Jansen_30617256_1	Alzheimer's (Jansen, EUR)	PSD	Blood_eQTLGen	Blood_eQTLGen	Full_Blood	Bulk blood	ENSG00000251485	NRBF2P6	6001	1.82727864086548e-06	0.00150544238832698	0.00121046184840168	0.997264714384736	1.75540998948955e-05	2:233117202	rs10933431	chr2.4		2	233117202	2:232076469	5.5761e-09	2:233117202	7.62164579395305e-10	6160	8948	0.999968666387951	0.999823269868941	231343649	233299571	ENSG00000251485	AC068134.10	processed_pseudogene	232343116	1	774086	-266647	774086	14	0	14	231343649	233299571	1955922	4833
ADFH_Jansen_30617256_1	Alzheimer's (Jansen, EUR)	PSD	Blood_eQTLGen	Blood_eQTLGen	Full_Blood	Bulk blood	ENSG00000259793	RP11-400N9.1	6366	3.87249563659326e-06	0.00150355978751323	0.00256500280177869	0.995904256326335	2.33085887374267e-05	2:233117202	rs10933431	chr2.4		2	233117202	2:233404512	4.8973e-08	2:233117202	7.62164579395305e-10	6515	9365	0.999966770158869	0.999699943155661	232397482	234350655	ENSG00000259793	RP11-400N9.1	lncRNA	233353416	-1	236214	-51096	236214	6	1	6	232397482	234350655	1953173	4835
ADFH_Jansen_30617256_1	Alzheimer's (Jansen, EUR)	PSD	Blood_eQTLGen	Blood_eQTLGen	Full_Blood	Bulk blood	ENSG00000168918	INPP5D	6965	3.17752804929119e-103	0.00149100745309568	2.1050240421832e-100	0.987729449608091	0.0107795429388245	2:233168637	rs62192877	chr2.4		2	233168637	2:233168637	2.0236e-107	2:233117202	7.62164579395305e-10	7647	9414	0.999999999999986	0.999842496431812	232155946	234110566	ENSG00000168918	INPP5D	protein_coding	233060342	1	108295	108295	56860	0	0	0	232155946	234111318	1955372	4824
ADFH_Jansen_30617256_1	Alzheimer's (Jansen, EUR)	PSD	Blood_eQTLGen	Blood_eQTLGen	Full_Blood	Bulk blood	ENSG00000263941	RN7SL32P	5906	5.42358413478797e-50	0.00150756871326856	3.59204224794929e-47	0.998463388810365	2.90424763639126e-05	2:233205446	rs28505715	chr2.4		2	233205446	2:233205446	5.665e-55	2:233117202	7.62164579395305e-10	6033	9340	1	0.999587894157825	232249873	234204983	ENSG00000263941	Metazoa_SRP	misc_RNA	233205199	1	247	247	-87997	0	0	1	232249873	234204983	1955110	4836
ADFH_Jansen_30617256_1	Alzheimer's (Jansen, EUR)	PSD	Blood_eQTLGen	Blood_eQTLGen	Full_Blood	Bulk blood	ENSG00000252010	SCARNA5	6762	5.74466524694313e-65	0.00150725101660242	3.80560333187001e-62	0.998491509938357	1.23904504907352e-06	2:233250193	rs10210302	chr2.4		2	233250193	2:233250193	3.099e-68	2:233117202	7.62164579395305e-10	7223	9312	1.00000000000001	0.999829016492982	232319973	234275423	ENSG00000252010	SCARNA5	scaRNA	233275727	1	-25534	-25534	-158525	1	1	3	232319973	234275423	1955450	4834
ADFH_Jansen_30617256_1	Alzheimer's (Jansen, EUR)	PSD	Blood_eQTLGen	Blood_eQTLGen	Full_Blood	Bulk blood	ENSG00000085978	ATG16L1	6944	4.93368838418334e-110	0.00150722037033144	3.2684298803424e-107	0.998491127681333	1.65194833988472e-06	2:233298104	rs10192702	chr2.4		2	233298104	2:233298104	4.9514e-114	2:233117202	7.62164579395305e-10	7660	9332	1.00000000000001	0.999846451086769	232296857	234252804	ENSG00000085978	ATG16L1	protein_coding	233251673	1	46431	46431	-134471	2	2	2	232296857	234252804	1955947	4807
ADFH_Jansen_30617256_1	Alzheimer's (Jansen, EUR)	PSD	Blood_eQTLGen	Blood_eQTLGen	Full_Blood	Bulk blood	ENSG00000130561	SAG	6998	2.24138634601896e-42	0.00150723715535781	1.48483896595713e-39	0.998491159724545	1.60312010006838e-06	2:233337812	rs880114	chr2.4		2	233337812	2:233337812	9.0314e-46	2:233117202	7.62164579395305e-10	7681	9381	1	0.999849475842593	232371431	234327284	ENSG00000130561	SAG	protein_coding	233307816	1	29996	29996	-190614	0	0	5	232371431	234327301	1955870	4812
ADFH_Jansen_30617256_1	Alzheimer's (Jansen, EUR)	PSD	Blood_eQTLGen	Blood_eQTLGen	Full_Blood	Bulk blood	ENSG00000077044	DGKD	7132	2.62764430034568e-50	0.00150723603494322	1.74072340783096e-47	0.998491706525778	1.05743928408525e-06	2:233421170	rs2924808	chr2.4		2	233421170	2:233421170	3.4474e-54	2:233117202	7.62164579395305e-10	7807	9407	1	0.999853534233539	232457714	234413244	ENSG00000077044	DGKD	protein_coding	233354494	1	66676	66676	-237292	0	0	7	232457714	234413244	1955530	4806
ADFH_Jansen_30617256_1	Alzheimer's (Jansen, EUR)	PSD	Blood_eQTLGen	Blood_eQTLGen	Full_Blood	Bulk blood	ENSG00000085982	USP40	6750	0	0.00150727313584289	0	0.9984910845506	1.64231354336372e-06	2:233555852	rs62192777	chr2.4		2	233555852	2:233453156	2.0880515548505e-308	2:233117202	7.62164579395305e-10	6962	9425	0.99999999999996	0.999831969918526	232565100	234521060	ENSG00000085982	USP40	protein_coding	233566782	-1	10930	113626	449580	0	0	8	232565100	234521060	1955960	4808
ADFH_Jansen_30617256_1	Alzheimer's (Jansen, EUR)	PSD	Blood_eQTLGen	Blood_eQTLGen	Full_Blood	Bulk blood	ENSG00000123485	HJURP	7927	4.28433014663043e-13	0.00154502445176077	2.76869820945006e-10	0.998453965568226	1.00970271561739e-06	2:233875685	rs13016553	chr2.4		2	233875685	2:233875685	1.3127e-15	2:233117202	7.62164579395305e-10	8595	10250	0.999999999985121	0.999830310406965	232887929	234843612	ENSG00000123485	HJURP	protein_coding	233854535	-1	-21150	-21150	737333	0	0	9	232887929	234843612	1955683	4811
ADFH_Jansen_30617256_1	Alzheimer's (Jansen, EUR)	PSD	Blood_eQTLGen	Blood_eQTLGen	Full_Blood	Bulk blood	ENSG00000071127	WDR1	8333	9.20477112379184e-108	0.00172946580229379	5.31310904064275e-105	0.998269294005265	1.24019243230337e-06	4:10097716	rs13441	chr4.1		4	10097716	4:10097716	4.342e-112	4:11024404	1.9761845313318e-09	11000	11265	1.00000000000001	0.999800707637572	9107124	11095257	ENSG00000071127	WDR1	protein_coding	10116799	-1	19083	19083	-907605	1	1	4	9095595	11095257	1999662	4838
ADFH_Jansen_30617256_1	Alzheimer's (Jansen, EUR)	PSD	Blood_eQTLGen	Blood_eQTLGen	Full_Blood	Bulk blood	ENSG00000178163	ZNF518B	9329	4.05133590131126e-146	0.00196182752035392	2.06102877737625e-143	0.998036960333413	1.21214621153885e-06	4:10468362	rs56405269	chr4.1		4	10468362	4:10468362	1.055e-150	4:11024404	1.9761845313318e-09	10293	12782	0.999999999999975	0.999769549033965	9449018	11448221	ENSG00000178163	ZNF518B	protein_coding	10457426	-1	-10936	-10936	-566978	0	0	2	9449018	11448221	1999203	4840
ADFH_Jansen_30617256_1	Alzheimer's (Jansen, EUR)	PSD	Blood_eQTLGen	Blood_eQTLGen	Full_Blood	Bulk blood	ENSG00000109684	CLNK	9414	2.49247828258509e-10	0.00197698148019795	1.25824712255307e-07	0.998015207147666	7.68529817687694e-06	4:10688419	rs12510590	chr4.1		4	10688419	4:10691164	1.4485e-13	4:11024404	1.9761845313318e-09	10151	12881	0.999999990413543	0.999770370524853	9585696	11585017	ENSG00000109684	CLNK	protein_coding	10684768	-1	-3651	-6396	-339636	1	1	1	9585696	11585017	1999321	4839
ADFH_Jansen_30617256_1	Alzheimer's (Jansen, EUR)	PSD	Blood_eQTLGen	Blood_eQTLGen	Full_Blood	Bulk blood	ENSG00000002587	HS3ST1	8198	1.32707790719846e-77	0.00166472380580964	7.95848212858031e-75	0.998334352784116	9.23410076124733e-07	4:11430958	rs224488	chr4.1		4	11430958	4:11430958	1.0491e-81	4:11024404	1.9761845313318e-09	8813	11248	1.00000000000001	0.993384227890058	10411544	12411223	ENSG00000002587	HS3ST1	protein_coding	11428894	-1	-2064	-2064	404490	0	0	2	10411544	12411223	1999679	4837
ADFH_Jansen_30617256_1	Alzheimer's (Jansen, EUR)	PSD	Blood_eQTLGen	Blood_eQTLGen	Full_Blood	Bulk blood	ENSG00000153291	SLC25A27	6273	1.26191669786652e-49	0.000511021877190173	2.46813575904087e-46	0.999488611214716	3.66908093136528e-07	6:46661768	rs9296504	chr6.3		6	46661768	6:46661768	7.506e-53	6:47464901	1.99407379086499e-10	6791	8307	1	0.999935128738734	45665886	47665362	ENSG00000153291	SLC25A27	protein_coding	46652975	1	8793	8793	811926	0	0	10	45665886	47665362	1999476	4847
ADFH_Jansen_30617256_1	Alzheimer's (Jansen, EUR)	PSD	Blood_eQTLGen	Blood_eQTLGen	Full_Blood	Bulk blood	ENSG00000146070	PLA2G7	5853	4.40044648468861e-77	0.000511014979095776	8.60678348612204e-74	0.999488414078245	5.70942659885955e-07	6:46773994	rs7745519	chr6.3		6	46773994	6:46773994	4.2907e-83	6:47464901	1.99407379086499e-10	5970	8400	1.00000000000001	0.999930925646471	45720015	47719424	ENSG00000146070	PLA2G7	protein_coding	46735375	-1	-38619	-38619	-729526	2	2	7	45720015	47719424	1999409	4845
ADFH_Jansen_30617256_1	Alzheimer's (Jansen, EUR)	PSD	Blood_eQTLGen	Blood_eQTLGen	Full_Blood	Bulk blood	ENSG00000180113	TDRD6	6334	7.74822548610124e-61	0.000511016540098138	1.51546152763254e-57	0.999488084722198	8.98737696186935e-07	6:46775027	rs71566591	chr6.3		6	46775027	6:46775027	4.7877e-65	6:47464901	1.99407379086499e-10	6832	8383	0.999999999999997	0.999935522973121	45696822	47695670	ENSG00000180113	TDRD6	protein_coding	46687885	1	87142	87142	777016	4	4	9	45696822	47695670	1998848	4848
ADFH_Jansen_30617256_1	Alzheimer's (Jansen, EUR)	PSD	Blood_eQTLGen	Blood_eQTLGen	Full_Blood	Bulk blood	ENSG00000146072	TNFRSF21	6430	7.07204319867798e-10	0.000510939304715752	1.38341434308502e-06	0.999485919764953	1.75680878432714e-06	6:47370355	rs6938470	chr6.3		6	47370355	6:47370355	6.7618e-12	6:47464901	1.99407379086499e-10	6901	8734	0.999999927816378	0.999929595690895	46270873	48270695	ENSG00000146072	TNFRSF21	protein_coding	47309905	-1	-60450	-60450	-154996	0	0	1	46270873	48270695	1999822	4846
ADFH_Jansen_30617256_1	Alzheimer's (Jansen, EUR)	PSD	Blood_eQTLGen	Blood_eQTLGen	Full_Blood	Bulk blood	ENSG00000198087	CD2AP	6700	8.4124363929383e-59	0.0005109376188374	1.64561969579188e-55	0.999483336303839	5.72607733032346e-06	6:47477246	rs72868252	chr6.3		6	47477246	6:47477246	1.1483e-61	6:47464901	1.99407379086499e-10	7170	9118	1	0.99992852724357	46552786	48552221	ENSG00000198087	CD2AP	protein_coding	47477789	1	-543	-543	-12888	0	0	0	46552786	48552221	1999435	4849
ADFH_Jansen_30617256_1	Alzheimer's (Jansen, EUR)	PSD	Blood_eQTLGen	Blood_eQTLGen	Full_Blood	Bulk blood	ENSG00000106245	BUD31	4670	1.93836498515576e-52	6.62641550396354e-09	2.92520891744516e-44	0.999999993362081	1.14982621472676e-11	7:99404002	rs2269985	chr7.1		7	99404002	7:99404002	6.7478e-51	7:100374211	1.80481184778384e-15	5178	6976	1	0.999797919181599	98383612	100413147	ENSG00000106245	BUD31	protein_coding	99408969	1	-4967	-4967	965242	1	1	54	98383612	100413147	2029535	4859
ADFH_Jansen_30617256_1	Alzheimer's (Jansen, EUR)	PSD	Blood_eQTLGen	Blood_eQTLGen	Full_Blood	Bulk blood	ENSG00000130429	ARPC1B	4690	6.66471721522332e-117	7.0806280461222e-09	9.41260736276452e-109	0.999999992913331	6.01722491157686e-12	7:99417361	rs2003499	chr7.1		7	99417361	7:99417361	4.4175e-116	7:100374211	1.80481184778384e-15	5182	6986	0.999999999999996	0.999784070391719	98352960	100384272	ENSG00000130429	ARPC1B	protein_coding	99374730	1	42631	42631	999481	2	2	56	98352960	100384272	2031312	4875
ADFH_Jansen_30617256_1	Alzheimer's (Jansen, EUR)	PSD	Blood_eQTLGen	Blood_eQTLGen	Full_Blood	Bulk blood	ENSG00000244219	TMEM225B	4173	8.53739329388176e-24	6.40173607988066e-09	1.33360593636312e-15	0.999999993590194	8.06985017360753e-12	7:99455691	rs13243267	chr7.1		7	99455691	7:99455691	2.4472e-21	7:100374211	1.80481184778384e-15	4294	6902	0.999999999999902	0.999804769460228	98572891	100603051	ENSG00000244219	GS1-259H13.2	protein_coding	99598267	1	-142576	-142576	775944	8	8	42	98572891	100603051	2030160	4958
ADFH_Jansen_30617256_1	Alzheimer's (Jansen, EUR)	PSD	Blood_eQTLGen	Blood_eQTLGen	Full_Blood	Bulk blood	ENSG00000241468	ATP5MF	4628	3.20240514998863e-23	6.45156663072658e-09	4.9637635515596e-15	0.999999993510194	3.82366837513377e-11	7:99472417	rs28734136	chr7.1		7	99472417	7:99472417	8.9284e-25	7:100374211	1.80481184778384e-15	5118	6959	0.999999930994159	0.999803250353101	98425862	100457107	ENSG00000241468	ATP5J2	protein_coding	99466167	-1	-6250	-6250	-908044	0	0	49	98425862	100457107	2031245	4954
ADFH_Jansen_30617256_1	Alzheimer's (Jansen, EUR)	PSD	Blood_eQTLGen	Blood_eQTLGen	Full_Blood	Bulk blood	ENSG00000160908	ZNF394	4622	9.08231240273319e-24	6.41057787458111e-09	1.4167696768896e-15	0.999999993538182	5.12353915843961e-11	7:99493976	rs78336331	chr7.1		7	99493976	7:99493976	2.0678e-22	7:100374211	1.80481184778384e-15	5100	6965	0.999999996165683	0.999804500109368	98461802	100492646	ENSG00000160908	ZNF394	protein_coding	99500281	-1	6305	6305	-873930	0	0	47	98461802	100492646	2030844	4886
ADFH_Jansen_30617256_1	Alzheimer's (Jansen, EUR)	PSD	Blood_eQTLGen	Blood_eQTLGen	Full_Blood	Bulk blood	ENSG00000196652	ZKSCAN5	4596	1.19350955138429e-212	6.40173873658446e-09	1.86435215937508e-204	0.999999993587267	1.09912995085289e-11	7:99505288	rs11973801	chr7.1		7	99505288	7:99505288	1.0388e-212	7:100374211	1.80481184778384e-15	5093	6938	0.999999999999976	0.99980476961741	98488658	100519513	ENSG00000196652	ZKSCAN5	protein_coding	99504662	1	626	626	869549	0	0	46	98488505	100519513	2031008	4907
ADFH_Jansen_30617256_1	Alzheimer's (Jansen, EUR)	PSD	Blood_eQTLGen	Blood_eQTLGen	Full_Blood	Bulk blood	ENSG00000160917	CPSF4	4636	4.15952420068486e-43	6.45156663089399e-09	6.44730871084992e-35	0.999999993536321	1.21193541771445e-11	7:99533982	rs6974831	chr7.1		7	99533982	7:99533982	9.8514e-42	7:100374211	1.80481184778384e-15	5125	6960	1	0.999803250356325	98416818	100447131	ENSG00000160917	CPSF4	protein_coding	99438943	1	95039	95039	935268	6	6	52	98416818	100447134	2030316	4887
ADFH_Jansen_30617256_1	Alzheimer's (Jansen, EUR)	PSD	Blood_eQTLGen	Blood_eQTLGen	Full_Blood	Bulk blood	ENSG00000197343	ZNF655	4535	7.23285953734057e-22	6.40173607848175e-09	1.12982781581902e-13	0.999999993593157	4.99408588866638e-12	7:99599778	rs1011024	chr7.1		7	99599778	7:99599778	5.6862e-19	7:100374211	1.80481184778384e-15	4999	6920	0.99999999996703	0.999804769687161	98551749	100582863	ENSG00000197343	ZNF655	protein_coding	99558642	1	41136	41136	815569	2	2	44	98551497	100582863	2031366	4910
ADFH_Jansen_30617256_1	Alzheimer's (Jansen, EUR)	PSD	Blood_eQTLGen	Blood_eQTLGen	Full_Blood	Bulk blood	ENSG00000197037	ZSCAN25	4493	9.47525933710125e-45	6.40173607757069e-09	1.48010776475739e-36	0.999999993587352	1.09153378678641e-11	7:99677460	rs4646446	chr7.1		7	99677460	7:99677460	2.4651e-43	7:100374211	1.80481184778384e-15	4934	6899	0.999999999999998	0.999804769680805	98593672	100624244	ENSG00000197037	ZSCAN25	protein_coding	99616946	1	60514	60514	757265	0	0	41	98593672	100624244	2030572	4908
ADFH_Jansen_30617256_1	Alzheimer's (Jansen, EUR)	PSD	Blood_eQTLGen	Blood_eQTLGen	Full_Blood	Bulk blood	ENSG00000146833	TRIM4	4157	0	6.40173605201268e-09	0	0.999999993351594	2.46738456228789e-10	7:99916794	rs2571997	chr7.1		7	99916794	7:100002782	2.0880515548505e-308	7:100374211	1.80481184778384e-15	4595	6744	1.00000000000011	0.999804761871463	98898331	100897340	ENSG00000146833	TRIM4	protein_coding	99919530	-1	2736	-83252	-454681	0	5	34	98898331	100897340	1999009	4879
ADFH_Jansen_30617256_1	Alzheimer's (Jansen, EUR)	PSD	Blood_eQTLGen	Blood_eQTLGen	Full_Blood	Bulk blood	ENSG00000166526	ZNF3	4135	2.40305222864143e-30	6.40173605342178e-09	3.75375084691494e-22	0.99999999358495	1.33102584770106e-11	7:100036116	rs67110214	chr7.1		7	100036116	7:100036116	4.801e-28	7:100374211	1.80481184778384e-15	4595	6862	1	0.999804761785621	99073405	101026576	ENSG00000166526	ZNF3	protein_coding	100081723	-1	45607	45607	-292488	1	1	26	99073405	101026576	1953171	4892
ADFH_Jansen_30617256_1	Alzheimer's (Jansen, EUR)	PSD	Blood_eQTLGen	Blood_eQTLGen	Full_Blood	Bulk blood	ENSG00000166529	ZSCAN21	4109	4.10532692152711e-127	6.40173605349229e-09	6.41283373898969e-119	0.999999993585732	1.25474834470988e-11	7:100052694	rs55969052	chr7.1		7	100052694	7:100052694	6.5859e-126	7:100374211	1.80481184778384e-15	4540	6860	1.00000000000003	0.999804761805155	99057901	101011709	ENSG00000166529	ZSCAN21	protein_coding	100049774	1	2920	2920	324437	0	0	27	99057901	101011709	1953808	4893
ADFH_Jansen_30617256_1	Alzheimer's (Jansen, EUR)	PSD	Blood_eQTLGen	Blood_eQTLGen	Full_Blood	Bulk blood	ENSG00000106261	ZKSCAN1	4122	6.34823870206539e-190	6.40173605273393e-09	9.91643299297782e-182	0.999999993462723	1.35558092812599e-10	7:100068997	rs4272301	chr7.1		7	100068997	7:100068997	2.8169e-189	7:100374211	1.80481184778384e-15	4574	6772	1	0.999804761829469	99028724	100982806	ENSG00000106261	ZKSCAN1	protein_coding	100015596	1	53401	53401	358615	1	1	28	99028724	100982909	1954185	4862
ADFH_Jansen_30617256_1	Alzheimer's (Jansen, EUR)	PSD	Blood_eQTLGen	Blood_eQTLGen	Full_Blood	Bulk blood	ENSG00000106290	TAF6	4200	1.2858674337031e-32	6.4017360524202e-09	2.00862299653309e-24	0.999999993435637	1.62631401290289e-10	7:100073252	rs6960432	chr7.1		7	100073252	7:100073252	1.9147e-30	7:100374211	1.80481184778384e-15	4666	7024	1	0.999804761736162	99113608	101067427	ENSG00000106290	TAF6	protein_coding	100119358	-1	46106	46106	-254853	7	7	19	99113608	101067427	1953819	4863
ADFH_Jansen_30617256_1	Alzheimer's (Jansen, EUR)	PSD	Blood_eQTLGen	Blood_eQTLGen	Full_Blood	Bulk blood	ENSG00000168090	COPS6	4163	0	6.40173605335692e-09	0	0.999999993580332	1.7970100846161e-11	7:100093124	rs1130958	chr7.1		7	100093124	7:100007576	2.0880515548505e-308	7:100374211	1.80481184778384e-15	4634	6946	1.00000000000005	0.999804761760459	99091605	101044304	ENSG00000168090	COPS6	protein_coding	100088969	1	4155	-81393	285242	0	3	25	99091557	101044304	1952747	4895
ADFH_Jansen_30617256_1	Alzheimer's (Jansen, EUR)	PSD	Blood_eQTLGen	Blood_eQTLGen	Full_Blood	Bulk blood	ENSG00000221838	AP4M1	4187	0	6.40173605254397e-09	0	0.999999993454594	1.43628775105931e-10	7:100103241	rs999886	chr7.1		7	100103241	7:100036110	2.0880515548505e-308	7:100374211	1.80481184778384e-15	4656	6996	0.999999999999953	0.999804761739748	99106174	101060209	ENSG00000221838	AP4M1	protein_coding	100101643	1	1598	-65533	272568	0	7	20	99106174	101060209	1954035	4942
ADFH_Jansen_30617256_1	Alzheimer's (Jansen, EUR)	PSD	Blood_eQTLGen	Blood_eQTLGen	Full_Blood	Bulk blood	ENSG00000166508	MCM7	4162	4.44255540279822e-202	6.40173605336529e-09	6.93961034514717e-194	0.999999993581469	1.6805335899283e-11	7:100103799	rs139906290	chr7.1		7	100103799	7:100103799	2.8286e-203	7:100374211	1.80481184778384e-15	4630	6958	0.999999999999996	0.999804761744107	99099718	101051573	ENSG00000166508	MCM7	protein_coding	100101397	-1	-2402	-2402	-272814	1	1	21	99099718	101051573	1951855	4891
ADFH_Jansen_30617256_1	Alzheimer's (Jansen, EUR)	PSD	Blood_eQTLGen	Blood_eQTLGen	Full_Blood	Bulk blood	ENSG00000214309	MBLAC1	4241	1.19065944770109e-207	6.40173605338967e-09	1.85990086146471e-199	0.999999993579877	1.83976714525332e-11	7:100135325	rs117279321	chr7.1		7	100135325	7:100135325	6.0326e-209	7:100374211	1.80481184778384e-15	4710	7095	1.00000000000001	0.999804761723616	99127725	101081784	ENSG00000214309	MBLAC1	protein_coding	100126967	1	8358	8358	247244	2	2	17	99127725	101081784	1954059	4941
ADFH_Jansen_30617256_1	Alzheimer's (Jansen, EUR)	PSD	Blood_eQTLGen	Blood_eQTLGen	Full_Blood	Bulk blood	ENSG00000146826	TRAPPC14	4277	1.47054824331287e-236	6.40173605339404e-09	2.29710850561e-228	0.999999993593747	4.52308537424105e-12	7:100141739	rs6975031	chr7.1		7	100141739	7:100141739	3.3914e-236	7:100374211	1.80481184778384e-15	4742	7150	1	0.999804761708017	99157472	101110868	ENSG00000146826	C7orf43	protein_coding	100158723	-1	16984	16984	-215488	2	2	11	99157472	101110868	1953396	4876
ADFH_Jansen_30617256_1	Alzheimer's (Jansen, EUR)	PSD	Blood_eQTLGen	Blood_eQTLGen	Full_Blood	Bulk blood	ENSG00000166997	CNPY4	4226	6.28284907940873e-261	6.40173605343552e-09	9.8142894156695e-253	0.999999993586471	1.17425597143722e-11	7:100146949	rs77686669	chr7.1		7	100146949	7:100146949	1.726e-260	7:100374211	1.80481184778384e-15	4692	7069	1	0.999804761727129	99123474	101076733	ENSG00000166997	CNPY4	protein_coding	100119634	1	27315	27315	254577	4	4	18	99123474	101076733	1953259	4894
ADFH_Jansen_30617256_1	Alzheimer's (Jansen, EUR)	PSD	Blood_eQTLGen	Blood_eQTLGen	Full_Blood	Bulk blood	ENSG00000188186	LAMTOR4	4260	1.29009931312417e-172	6.40173605012697e-09	2.01523351493353e-164	0.999999993079598	5.18686686076289e-10	7:100149507	rs12878	chr7.1		7	100149507	7:100149507	1.0548e-171	7:100374211	1.80481184778384e-15	4723	7147	1.00000000000003	0.999804761706971	99152756	101106571	ENSG00000188186	LAMTOR4	protein_coding	100148918	1	589	589	225293	0	0	12	99152756	101106571	1953815	4905
ADFH_Jansen_30617256_1	Alzheimer's (Jansen, EUR)	PSD	Blood_eQTLGen	Blood_eQTLGen	Full_Blood	Bulk blood	ENSG00000213420	GPC2	4284	7.07786587621785e-33	6.39798707301572e-09	1.10561662834316e-24	0.999413200684675	0.000586792917332689	7:100181620	rs3779046	chr7.1		7	100181620	7:100161582	1.034e-30	7:100374211	1.80481184778384e-15	4749	7153	0.999999999999998	0.999804761707812	99173839	101127006	ENSG00000213420	GPC2	protein_coding	100177381	-1	-4239	15799	-196830	1	1	9	99173839	101127006	1953167	4938
ADFH_Jansen_30617256_1	Alzheimer's (Jansen, EUR)	PSD	Blood_eQTLGen	Blood_eQTLGen	Full_Blood	Bulk blood	ENSG00000239521	CASTOR3P	3902	1.42588094197729e-78	6.3948275654448e-09	2.22733477427294e-70	0.998918672377781	0.00108132122740127	7:100187081	rs2141160	chr7.1		7	100187081	7:100205789	8.2467e-77	7:100374211	1.80481184778384e-15	4028	7056	0.999999999999997	0.999804761649538	99236504	101190430	ENSG00000239521	GATS	transcribed_unprocessed_pseudogene	100271983	-1	84902	66194	-102228	1	1	6	99236504	101190430	1953926	4953
ADFH_Jansen_30617256_1	Alzheimer's (Jansen, EUR)	PSD	Blood_eQTLGen	Blood_eQTLGen	Full_Blood	Bulk blood	ENSG00000197093	GAL3ST4	4299	1.14959464625266e-172	6.39546163009306e-09	1.79575450987341e-164	0.999017916671039	0.000982076933483381	7:100189749	rs6948729	chr7.1		7	100189749	7:100189341	3.0002e-171	7:100374211	1.80481184778384e-15	4766	7173	0.999999999999996	0.999804761707196	99164103	101118235	ENSG00000197093	GAL3ST4	protein_coding	100168617	-1	-21132	-20724	-205594	2	2	10	99164041	101118235	1954194	4909
ADFH_Jansen_30617256_1	Alzheimer's (Jansen, EUR)	PSD	Blood_eQTLGen	Blood_eQTLGen	Full_Blood	Bulk blood	ENSG00000213413	PVRIG	3929	0	6.40173592518382e-09	0	0.999999973466288	2.01319561928879e-08	7:100218649	rs1636986	chr7.1		7	100218649	7:100206115	2.0880515548505e-308	7:100374211	1.80481184778384e-15	4070	7076	0.999999999999966	0.99980476166228	99220142	101174203	ENSG00000213413	PVRIG	protein_coding	100219949	1	-1300	-13834	154262	0	0	7	99220142	101174203	1954061	4937
ADFH_Jansen_30617256_1	Alzheimer's (Jansen, EUR)	PSD	Blood_eQTLGen	Blood_eQTLGen	Full_Blood	Bulk blood	ENSG00000066923	STAG3	4255	0	6.40173605340568e-09	0	0.999999993593974	4.19640826280558e-12	7:100219962	rs7786505	chr7.1		7	100219962	7:100154943	2.0880515548505e-308	7:100374211	1.80481184778384e-15	4710	7120	0.999999993879252	0.999804761720549	99200149	101152886	ENSG00000066923	STAG3	protein_coding	100177918	1	42044	-22975	196293	1	3	8	99200149	101152886	1952737	4851
ADFH_Jansen_30617256_1	Alzheimer's (Jansen, EUR)	PSD	Blood_eQTLGen	Blood_eQTLGen	Full_Blood	Bulk blood	ENSG00000160813	PPP1R35	4710	5.24666960329842e-20	6.40173605280202e-09	8.19569805130887e-12	0.999999993518784	7.12816222248236e-11	7:100334426	rs7384878	chr7.1		7	100334426	7:100475669	9.3155e-17	7:100374211	1.80481184778384e-15	5177	7666	0.958007273138005	0.999804761610718	99435945	101390237	ENSG00000160813	PPP1R35	protein_coding	100436497	-1	102071	-39172	62286	10	1	5	99435945	101390237	1954292	4885
ADFH_Jansen_30617256_1	Alzheimer's (Jansen, EUR)	PSD	Blood_eQTLGen	Blood_eQTLGen	Full_Blood	Bulk blood	ENSG00000241685	ARPC1A	4705	3.54782556337023e-12	2.85065001661108e-08	0.000124441151849752	0.999874894636998	6.35701105753703e-07	7:100334426	rs7384878	chr7.1		7	100334426	7:99423183	1.8922e-09	7:100334426	3.29630917175524e-15	5219	6986	0.991911092946134	0.999131132215216	98326868	100356834	ENSG00000241685	ARPC1A	protein_coding	99325898	1	1008528	97285	1008528	52	3	52	98326752	100356834	2030082	4955
ADFH_Jansen_30617256_1	Alzheimer's (Jansen, EUR)	PSD	Blood_eQTLGen	Blood_eQTLGen	Full_Blood	Bulk blood	ENSG00000106246	PTCD1	4652	2.25194364574843e-48	6.45159109354558e-09	3.4905244278068e-40	0.999999993461373	8.70345423959696e-11	7:100337169	rs183517983	chr7.1		7	100337169	7:100337169	1.1627e-48	7:100374211	1.80481184778384e-15	5151	6963	1.00000000000001	0.999803249615054	98409820	100441322	ENSG00000106246	PTCD1	protein_coding	99438798	-1	-898371	-898371	-935413	50	50	53	98409820	100441322	2031502	4860
ADFH_Jansen_30617256_1	Alzheimer's (Jansen, EUR)	PSD	Blood_eQTLGen	Blood_eQTLGen	Full_Blood	Bulk blood	ENSG00000078319	PMS2P1	4304	2.53549319161873e-36	6.40173605343766e-09	3.96063373154875e-28	0.999999993592155	6.11499845347258e-12	7:100343007	rs6979910	chr7.1		7	100343007	7:100343007	1.5288e-33	7:100374211	1.80481184778384e-15	4744	7252	0.913066926278091	0.99980476170175	99332121	101285341	ENSG00000078319	PMS2P1	transcribed_unprocessed_pseudogene	100335860	-1	-7147	-7147	-38351	2	2	4	99332121	101285341	1953220	4852
ADFH_Jansen_30617256_1	Alzheimer's (Jansen, EUR)	PSD	Blood_eQTLGen	Blood_eQTLGen	Full_Blood	Bulk blood	ENSG00000242294	STAG3L5P	4269	1.16387744686131e-64	6.40173605337639e-09	1.8180653336564e-56	0.999999993577347	2.09276949695214e-11	7:100352804	rs7799894	chr7.1		7	100352804	7:100352804	2.7002e-63	7:100374211	1.80481184778384e-15	4602	7284	0.999999999998597	0.999804761689736	99339786	101293060	ENSG00000242294	CTB-161A2.3	transcribed_unprocessed_pseudogene	100338197	1	14607	14607	36014	0	0	2	99339786	101293060	1953274	4956
ADFH_Jansen_30617256_1	Alzheimer's (Jansen, EUR)	PSD	Blood_eQTLGen	Blood_eQTLGen	Full_Blood	Bulk blood	ENSG00000121716	PILRB	4400	0	6.40173605335183e-09	0	0.99999999359261	5.96689633050583e-12	7:100363571	rs6955367	chr7.1		7	100363571	7:100035359	2.0880515548505e-308	7:100374211	1.80481184778384e-15	4844	7321	0.999999999475667	0.999804761705695	99352727	101306245	ENSG00000121716	PILRB	protein_coding	100358117	1	5454	-322758	16094	0	26	1	99352727	101306245	1953518	4873
ADFH_Jansen_30617256_1	Alzheimer's (Jansen, EUR)	PSD	Blood_eQTLGen	Blood_eQTLGen	Full_Blood	Bulk blood	ENSG00000085514	PILRA	4470	1.42081748086044e-27	6.18336427196256e-09	2.21942526202134e-19	0.965820296561706	0.0341796972549301	7:100374211	rs1859788	chr7.1		7	100374211	7:100217198	8.9737e-26	7:100374211	1.80481184778384e-15	4914	7383	1	0.999804761668098	99386080	101337966	ENSG00000085514	PILRA	protein_coding	100373487	1	724	-156289	724	0	7	0	99386080	101338115	1952035	4854
ADFH_Jansen_30617256_1	Alzheimer's (Jansen, EUR)	PSD	Blood_eQTLGen	Blood_eQTLGen	Full_Blood	Bulk blood	ENSG00000106244	PDAP1	4688	4.21817506626493e-14	6.73421181682999e-09	6.26375980341325e-06	0.999993708689869	2.08160750102791e-08	7:100374211	rs1859788	chr7.1		7	100374211	7:99394321	1.6712e-11	7:100374211	1.80481184778384e-15	5198	6994	0.999538430074961	0.999794631181894	98368812	100399831	ENSG00000106244	PDAP1	protein_coding	99408597	-1	-965614	14276	-965614	55	0	55	98368812	100399831	2031019	4858
ADFH_Jansen_30617256_1	Alzheimer's (Jansen, EUR)	PSD	Blood_eQTLGen	Blood_eQTLGen	Full_Blood	Bulk blood	ENSG00000106258	CYP3A5	4474	6.51565383412337e-10	5.74525093362077e-09	0.101779481588281	0.897450467806945	0.000770044207958738	7:100374211	rs1859788	chr7.1		7	100374211	7:99130121	1.4004e-07	7:100374211	1.80481184778384e-15	4905	6912	0.996198399604793	0.99980476961385	98632848	100663304	ENSG00000106258	CYP3A5	protein_coding	99679996	-1	-694215	549875	-694215	40	22	40	98632624	100663304	2030680	4861
ADFH_Jansen_30617256_1	Alzheimer's (Jansen, EUR)	PSD	Blood_eQTLGen	Blood_eQTLGen	Full_Blood	Bulk blood	ENSG00000106351	AGFG2	5140	1.51797026112372e-12	6.40020253769376e-09	0.000237118531408716	0.999760441911359	2.43315550958802e-06	7:100374211	rs1859788	chr7.1		7	100374211	7:100588801	5.3527e-10	7:100374211	1.80481184778384e-15	5631	8125	0.999990272537761	0.999804761547821	99553837	101507614	ENSG00000106351	AGFG2	protein_coding	100539203	1	-164992	49598	-164992	11	5	11	99553837	101507614	1953777	4867
ADFH_Jansen_30617256_1	Alzheimer's (Jansen, EUR)	PSD	Blood_eQTLGen	Blood_eQTLGen	Full_Blood	Bulk blood	ENSG00000106397	PLOD3	6084	1.53268928883493e-13	6.40235692844225e-09	2.39388571862833e-05	0.999975069834174	9.84906129846469e-07	7:100374211	rs1859788	chr7.1		7	100374211	7:101218171	5.1133e-11	7:100374211	1.80481184778384e-15	6598	9139	0.999993747189185	0.999804740177331	100259529	102212159	ENSG00000106397	PLOD3	protein_coding	101217581	-1	843370	-590	843370	44	1	44	100259529	102212159	1952630	4870
ADFH_Jansen_30617256_1	Alzheimer's (Jansen, EUR)	PSD	Blood_eQTLGen	Blood_eQTLGen	Full_Blood	Bulk blood	ENSG00000172354	GNB2	5527	1.24532845470433e-11	6.38924419625062e-09	0.00194529801977493	0.998048658207648	6.03737087849556e-06	7:100374211	rs1859788	chr7.1		7	100374211	7:100680659	1.0331e-08	7:100374211	1.80481184778384e-15	6024	8555	0.999718816236696	0.999804761502515	99676693	101630462	ENSG00000172354	GNB2	protein_coding	100673740	1	-299529	6919	-299529	22	0	22	99676693	101630462	1953769	4900
ADFH_Jansen_30617256_1	Alzheimer's (Jansen, EUR)	PSD	Blood_eQTLGen	Blood_eQTLGen	Full_Blood	Bulk blood	ENSG00000214300	SPDYE3	4029	2.6947779187068e-15	6.40173334515143e-09	4.20944862271064e-07	0.999999570484974	2.16842725126894e-09	7:100374211	rs1859788	chr7.1		7	100374211	7:100287114	3.7916e-13	7:100374211	1.80481184778384e-15	4169	7219	0.999992169107266	0.999804761663056	99315286	101269271	ENSG00000214300	SPDYE3	protein_coding	100307702	1	66509	-20588	66509	5	0	5	99315286	101269271	1953985	4940
ADFH_Jansen_30617256_1	Alzheimer's (Jansen, EUR)	PSD	Blood_eQTLGen	Blood_eQTLGen	Full_Blood	Bulk blood	ENSG00000146834	MEPCE	4701	2.03841326553629e-200	6.40173605326413e-09	3.18415697791448e-192	0.999999993593349	4.91327901101567e-12	7:100397190	rs10241492	chr7.1		7	100397190	7:100397190	3.5203e-199	7:100374211	1.80481184778384e-15	5170	7633	1.00000000000002	0.999804761601321	99431654	101385502	ENSG00000146834	MEPCE	protein_coding	100429831	1	-32641	-32641	-55620	2	2	2	99431654	101385502	1953848	4880
ADFH_Jansen_30617256_1	Alzheimer's (Jansen, EUR)	PSD	Blood_eQTLGen	Blood_eQTLGen	Full_Blood	Bulk blood	ENSG00000078487	ZCWPW1	4633	1.9116446667772e-153	6.40173605326886e-09	2.98613475879418e-145	0.999999993592951	5.28762210034156e-12	7:100402651	rs35111986	chr7.1		7	100402651	7:100402651	3.4404e-152	7:100374211	1.80481184778384e-15	5106	7576	1	0.999804761658206	99415023	101369186	ENSG00000078487	ZCWPW1	protein_coding	100428703	-1	26052	26052	54492	0	0	1	99415023	101369186	1954163	4853
ADFH_Jansen_30617256_1	Alzheimer's (Jansen, EUR)	PSD	Blood_eQTLGen	Blood_eQTLGen	Full_Blood	Bulk blood	ENSG00000185955	SPACDR	4771	1.31206480122833e-27	6.38269369780334e-09	2.04954528257488e-19	0.997019471404226	0.00298052221308374	7:100414711	rs34919929	chr7.1		7	100414711	7:100491611	4.2732e-25	7:100374211	1.80481184778384e-15	5244	7717	0.999997951530976	0.999804761603739	99460773	101414763	ENSG00000185955	C7orf61	protein_coding	100464260	-1	49549	-27351	90049	5	3	6	99460773	101414763	1953990	4903
ADFH_Jansen_30617256_1	Alzheimer's (Jansen, EUR)	PSD	Blood_eQTLGen	Blood_eQTLGen	Full_Blood	Bulk blood	ENSG00000224729	PCOLCE-AS1	4781	1.28783789132041e-17	6.40173604794419e-09	2.01170099918956e-09	0.99999999153556	5.10050666895377e-11	7:100603051	rs2686815	chr7.1		7	100603051	7:100603051	1.4776e-15	7:100374211	1.80481184778384e-15	4876	8391	0.999999999971158	0.999804760281758	99597634	101551143	ENSG00000224729	PCOLCE-AS1	lncRNA	100605782	-1	2731	2731	231571	0	0	18	99597634	101551143	1953509	4943
ADFH_Jansen_30617256_1	Alzheimer's (Jansen, EUR)	PSD	Blood_eQTLGen	Blood_eQTLGen	Full_Blood	Bulk blood	ENSG00000106330	MOSPD3	5382	3.47432831470028e-225	6.40173605315314e-09	5.42716579314422e-217	0.999999993593178	5.13793323363568e-12	7:100613933	rs7812123	chr7.1		7	100613933	7:100613933	1.1259e-224	7:100374211	1.80481184778384e-15	5874	8449	1.00000000000001	0.999804761511494	99615308	101567518	ENSG00000106330	MOSPD3	protein_coding	100612540	1	1393	1393	-238329	0	0	19	99615308	101567518	1952210	4865
ADFH_Jansen_30617256_1	Alzheimer's (Jansen, EUR)	PSD	Blood_eQTLGen	Blood_eQTLGen	Full_Blood	Bulk blood	ENSG00000106333	PCOLCE	5358	2.39646879621462e-20	6.40173605311798e-09	3.7434670235767e-12	0.999999993588183	6.33652516848229e-12	7:100617139	rs62482238	chr7.1		7	100617139	7:100617139	8.0274e-18	7:100374211	1.80481184778384e-15	5853	8425	0.999999999999795	0.999804761514982	99605541	101559505	ENSG00000106333	PCOLCE	protein_coding	100602363	1	14776	14776	-228152	2	2	17	99605520	101559505	1953985	4866
ADFH_Jansen_30617256_1	Alzheimer's (Jansen, EUR)	PSD	Blood_eQTLGen	Blood_eQTLGen	Full_Blood	Bulk blood	ENSG00000106327	TFR2	5407	7.31555753081889e-29	6.40173605315855e-09	1.14274587755646e-20	0.999999993593448	4.82173770582093e-12	7:100637121	rs73156234	chr7.1		7	100637121	7:100637121	2.5488e-26	7:100374211	1.80481184778384e-15	5902	8461	1	0.999804761510864	99631812	101585205	ENSG00000106327	TFR2	protein_coding	100641552	-1	4431	4431	267341	0	0	20	99631812	101585205	1953393	4864
ADFH_Jansen_30617256_1	Alzheimer's (Jansen, EUR)	PSD	Blood_eQTLGen	Blood_eQTLGen	Full_Blood	Bulk blood	ENSG00000172336	POP7	5552	2.82925945319311e-24	6.40173605310096e-09	4.41951903606217e-16	0.999999993588204	1.00621715903792e-11	7:100691725	rs117945036	chr7.1		7	100691725	7:100691725	2.1396e-21	7:100374211	1.80481184778384e-15	6048	8561	0.999999999545846	0.999804761502573	99706795	101651647	ENSG00000172336	POP7	protein_coding	100706121	1	-14396	-14396	-331910	1	1	24	99706795	101655651	1948856	4899
ADFH_Jansen_30617256_1	Alzheimer's (Jansen, EUR)	PSD	Blood_eQTLGen	Blood_eQTLGen	Full_Blood	Bulk blood	ENSG00000146830	GIGYF1	5560	5.12489255466883e-147	6.40173605245264e-09	8.00547301436726e-139	0.999999993488927	1.09313248502303e-10	7:100715797	rs506597	chr7.1		7	100715797	7:100715797	2.5425e-146	7:100374211	1.80481184778384e-15	6055	8583	0.999999999999982	0.999804761502141	99686073	101638704	ENSG00000146830	GIGYF1	protein_coding	100694250	-1	-21547	-21547	320039	1	1	23	99686073	101638704	1952631	4878
ADFH_Jansen_30617256_1	Alzheimer's (Jansen, EUR)	PSD	Blood_eQTLGen	Blood_eQTLGen	Full_Blood	Bulk blood	ENSG00000146828	SLC12A9	5844	6.65043057692367e-81	6.40173604553151e-09	1.03884797485257e-72	0.999999992406714	1.1915538613238e-09	7:100829508	rs2247447	chr7.1		7	100829508	7:100834647	5.0816e-79	7:100374211	1.80481184778384e-15	6368	8873	1.00000000000001	0.999804761485916	99846948	101800660	ENSG00000146828	SLC12A9	protein_coding	100852713	1	-23205	-18066	-478502	1	1	29	99846948	101800660	1953712	4877
ADFH_Jansen_30617256_1	Alzheimer's (Jansen, EUR)	PSD	Blood_eQTLGen	Blood_eQTLGen	Full_Blood	Bulk blood	ENSG00000196411	EPHB4	5773	0	6.40173605016991e-09	0	0.99999999313377	4.64297089888746e-10	7:100834358	rs314320	chr7.1		7	100834358	7:100600763	2.0880515548505e-308	7:100374211	1.80481184778384e-15	6291	8776	1.00000000000016	0.999804761493198	99816220	101769295	ENSG00000196411	EPHB4	protein_coding	100827523	-1	-6835	226760	453312	0	10	27	99816220	101769295	1953075	4906
ADFH_Jansen_30617256_1	Alzheimer's (Jansen, EUR)	PSD	Blood_eQTLGen	Blood_eQTLGen	Full_Blood	Bulk blood	ENSG00000176125	UFSP1	5811	0	6.40173605364294e-09	0	0.999999993553729	4.45813837295119e-11	7:100873973	rs7783457	chr7.1		7	100873973	7:100841905	2.0880515548505e-308	7:100374211	1.80481184778384e-15	6343	8792	0.999999999999909	0.999804761513371	99889448	101843248	ENSG00000176125	UFSP1	protein_coding	100889715	-1	15742	47810	515504	1	4	32	99889448	101843248	1953800	4901
ADFH_Jansen_30617256_1	Alzheimer's (Jansen, EUR)	PSD	Blood_eQTLGen	Blood_eQTLGen	Full_Blood	Bulk blood	ENSG00000087077	TRIP6	5536	2.1623398949972e-112	6.4017360541493e-09	3.37773982378244e-104	0.999999993593633	4.60902293306658e-12	7:100897339	rs77785556	chr7.1		7	100897339	7:100897339	2.7409e-112	7:100374211	1.80481184778384e-15	5705	8834	1.00000000000001	0.999804761432032	99870844	101824574	ENSG00000087077	TRIP6	protein_coding	100867387	1	29952	29952	-493176	3	3	30	99870844	101824574	1953730	4855
ADFH_Jansen_30617256_1	Alzheimer's (Jansen, EUR)	PSD	Blood_eQTLGen	Blood_eQTLGen	Full_Blood	Bulk blood	ENSG00000227053	MUC12-AS1	5334	1.61068299671093e-22	6.4017361287179e-09	2.51600964801766e-14	0.999999993593264	4.97649953597992e-12	7:101020459	rs13231099	chr7.1		7	101020459	7:101020459	2.0674e-20	7:100374211	1.80481184778384e-15	5447	8860	0.999999999992854	0.999804761246788	100062451	102015735	ENSG00000227053	RP11-395B7.4	lncRNA	101064328	-1	43869	43869	690117	0	0	36	100062451	102015735	1953284	4944
ADFH_Jansen_30617256_1	Alzheimer's (Jansen, EUR)	PSD	Blood_eQTLGen	Blood_eQTLGen	Full_Blood	Bulk blood	ENSG00000169871	TRIM56	5946	1.42621857205611e-38	6.40173624089911e-09	2.22786211309683e-30	0.99999999358981	8.45302479362636e-12	7:101105554	rs111557812	chr7.1		7	101105554	7:101108182	1.1159e-36	7:100374211	1.80481184778384e-15	6464	8994	1	0.999804761558174	100134670	102088287	ENSG00000169871	TRIM56	protein_coding	101085481	1	20073	22701	-711270	0	0	37	100134670	102088287	1953617	4896
ADFH_Jansen_30617256_1	Alzheimer's (Jansen, EUR)	PSD	Blood_eQTLGen	Blood_eQTLGen	Full_Blood	Bulk blood	ENSG00000106366	SERPINE1	6045	6.4191143435829e-23	6.40174132305995e-09	1.00271378965809e-14	0.999999993593086	5.16336386972519e-12	7:101131468	rs2227667	chr7.1		7	101131468	7:101131468	9.5971e-21	7:100374211	1.80481184778384e-15	6560	9084	1	0.99980476140268	100179045	102132961	ENSG00000106366	SERPINE1	protein_coding	101127104	1	4364	4364	-752893	0	0	38	100179045	102132961	1953916	4868
ADFH_Jansen_30617256_1	Alzheimer's (Jansen, EUR)	PSD	Blood_eQTLGen	Blood_eQTLGen	Full_Blood	Bulk blood	ENSG00000106367	AP1S1	6057	9.51651656039135e-106	6.40214567756825e-09	1.48645735018765e-97	0.999999993590308	7.55452199418116e-12	7:101155447	rs2239538	chr7.1		7	101155447	7:101155447	1.0868e-104	7:100374211	1.80481184778384e-15	6572	9114	0.999999999999986	0.999804749070161	100203733	102157437	ENSG00000106367	AP1S1	protein_coding	101154476	1	971	971	-780265	0	0	39	100203733	102157437	1953704	4869
ADFH_Jansen_30617256_1	Alzheimer's (Jansen, EUR)	PSD	Blood_eQTLGen	Blood_eQTLGen	Full_Blood	Bulk blood	ENSG00000106400	ZNHIT1	5794	6.80886551609181e-98	6.4025164909769e-09	1.06346707299637e-89	0.999999993593377	4.11282749487514e-12	7:101218171	rs11769624	chr7.1		7	101218171	7:101218171	9.5022e-97	7:100374211	1.80481184778384e-15	5958	9152	1.00000000000001	0.999804740120088	100269081	102220386	ENSG00000106400	ZNHIT1	protein_coding	101218165	1	6	6	-843954	0	0	45	100269081	102220386	1951305	4871
ADFH_Jansen_30617256_1	Alzheimer's (Jansen, EUR)	PSD	Blood_eQTLGen	Blood_eQTLGen	Full_Blood	Bulk blood	ENSG00000214253	FIS1	6134	0	6.40251649058693e-09	0	0.999999993588972	8.4264166902929e-12	7:101239252	rs114756165	chr7.1		7	101239252	7:101206767	2.0880515548505e-308	7:100374211	1.80481184778384e-15	6644	9195	1.00000000000006	0.99999999066298	100291556	102245232	ENSG00000214253	FIS1	protein_coding	101245081	-1	5829	38314	870870	0	3	47	100291556	102245232	1953676	4939
ADFH_Jansen_30617256_1	Alzheimer's (Jansen, EUR)	PSD	Blood_eQTLGen	Blood_eQTLGen	Full_Blood	Bulk blood	ENSG00000106404	CLDN15	6112	5.6823019369809e-195	6.40251649059167e-09	8.87510701284744e-187	0.999999993589142	8.33358579190126e-12	7:101249323	rs60719606	chr7.1		7	101249323	7:101249323	4.6445e-195	7:100374211	1.80481184778384e-15	6625	9171	0.999999999999974	0.99999999066213	100282182	102235427	ENSG00000106404	CLDN15	protein_coding	101237802	-1	-11521	-11521	863591	1	1	46	100282182	102235427	1953245	4872
ADFH_Jansen_30617256_1	Alzheimer's (Jansen, EUR)	PSD	Blood_eQTLGen	Blood_eQTLGen	Full_Blood	Bulk blood	ENSG00000160963	COL26A1	6258	0	0.0150032379806155	0	0.984964221756844	3.25402625850126e-05	7:101368251	rs4727489	chr7.1		7	101368251	7:101296207	2.0880515548505e-308	7:100561944	2.73787844069e-09	6664	9387	0.999999999999974	0.979520018567538	100506745	102463662	ENSG00000160963	COL26A1	protein_coding	101362875	1	5376	-66668	-800931	0	2	38	100506745	102463662	1956917	4888
ADFH_Jansen_30617256_1	Alzheimer's (Jansen, EUR)	PSD	Blood_eQTLGen	Blood_eQTLGen	Full_Blood	Bulk blood	ENSG00000253188	TRBV6-7	3965	4.49805071273328e-166	9.64742878666619e-05	4.66198417384558e-162	0.999903362132098	1.63580017339724e-07	7:142341062	rs1155458	chr7.3		7	142341062	7:142341062	3.2807e-171	7:143411065	2.89123983312336e-11	4080	7537	1	0.997801923598284	141445045	143446304	ENSG00000253188	TRBV6-7	TR_V_gene	142487863	1	-146801	-146801	923202	19	19	74	141445045	143446304	2001259	4962
ADFH_Jansen_30617256_1	Alzheimer's (Jansen, EUR)	PSD	Blood_eQTLGen	Blood_eQTLGen	Full_Blood	Bulk blood	ENSG00000253534	TRBV6-8	4065	6.67738097238115e-124	9.64974383670691e-05	6.91908068549934e-120	0.99990335217739	1.50384215376979e-07	7:142341062	rs1155458	chr7.3		7	142341062	7:142341062	3.003e-128	7:143411065	2.89123983312336e-11	4194	7541	0.999999999999985	0.99998834649602	141425778	143427203	ENSG00000253534	TRBV6-8	TR_V_gene	142507382	1	-166320	-166320	903683	22	22	71	141425778	143427203	2001425	4964
ADFH_Jansen_30617256_1	Alzheimer's (Jansen, EUR)	PSD	Blood_eQTLGen	Blood_eQTLGen	Full_Blood	Bulk blood	ENSG00000211714	TRBV7-3	4180	0	9.62630526626054e-05	0	0.999903624632976	1.12314411049853e-07	7:142379562	rs2734082	chr7.3		7	142379562	7:142379562	2.0880515548505e-308	7:143411065	2.89123983312336e-11	4325	7562	1	0.999989423871391	141547915	143539553	ENSG00000211714	TRBV7-3	TR_V_gene	142384329	1	-4767	-4767	1026736	1	1	89	141547915	143539553	1991638	4916
ADFH_Jansen_30617256_1	Alzheimer's (Jansen, EUR)	PSD	Blood_eQTLGen	Blood_eQTLGen	Full_Blood	Bulk blood	ENSG00000211716	TRBV9	4219	8.67920173292533e-183	9.62630471822687e-05	9.01526133619817e-179	0.999903624638433	1.12314404655705e-07	7:142379562	rs2734082	chr7.3		7	142379562	7:142379562	2.6972e-188	7:143411065	2.89123983312336e-11	4370	7600	1	0.999989262909865	141540272	143539553	ENSG00000211716	TRBV9	TR_V_gene	142391891	1	-12329	-12329	1019174	4	4	86	141540272	143539553	1999281	4917
ADFH_Jansen_30617256_1	Alzheimer's (Jansen, EUR)	PSD	Blood_eQTLGen	Blood_eQTLGen	Full_Blood	Bulk blood	ENSG00000211724	TRBV6-6	4102	4.38348775413569e-22	9.62633503026556e-05	4.55320252182395e-18	0.999903624334932	1.12314763643748e-07	7:142379562	rs2734082	chr7.3		7	142379562	7:142379562	1.4284e-24	7:143411065	2.89123983312336e-11	4249	7502	0.999999966296238	0.999988410180014	141463087	143464599	ENSG00000211724	TRBV6-6	TR_V_gene	142469537	1	-89975	-89975	941528	13	13	77	141463087	143464599	2001512	4919
ADFH_Jansen_30617256_1	Alzheimer's (Jansen, EUR)	PSD	Blood_eQTLGen	Blood_eQTLGen	Full_Blood	Bulk blood	ENSG00000211725	TRBV5-5	4124	4.88664980021256e-40	9.62633660137699e-05	5.07584458080342e-36	0.999903624319202	1.12314776650686e-07	7:142379562	rs2734082	chr7.3		7	142379562	7:142379562	3.9596e-43	7:143411065	2.89123983312336e-11	4269	7520	1	0.999988411473592	141449478	143450903	ENSG00000211725	TRBV5-5	TR_V_gene	142482548	1	-102986	-102986	928517	15	15	75	141449478	143450903	2001425	4920
ADFH_Jansen_30617256_1	Alzheimer's (Jansen, EUR)	PSD	Blood_eQTLGen	Blood_eQTLGen	Full_Blood	Bulk blood	ENSG00000230099	TRBV5-4	4115	2.50399789551012e-20	9.62633481603939e-05	2.60094482423749e-16	0.999903624337085	1.12314755824451e-07	7:142379562	rs2734082	chr7.3		7	142379562	7:142379562	9.4756e-23	7:143411065	2.89123983312336e-11	4263	7523	1	0.999988400262842	141469382	143471353	ENSG00000230099	TRBV5-4	TR_V_gene	142462916	1	-83354	-83354	948149	12	12	78	141469382	143471353	2001971	4948
ADFH_Jansen_30617256_1	Alzheimer's (Jansen, EUR)	PSD	Blood_eQTLGen	Blood_eQTLGen	Full_Blood	Bulk blood	ENSG00000211751	TRBC1	3957	1.3861047424449e-26	9.62630867931757e-05	1.43977434881631e-22	0.999903678578094	5.83351131112658e-08	7:142633807	rs6464510	chr7.3		7	142633807	7:142633807	3.2068e-28	7:143411065	2.89123983312336e-11	4099	7192	0.996147796826032	0.999989936839087	141680368	143539553	ENSG00000211751	TRBV25-1	TR_C_gene	142791694	1	-157887	-157887	619371	21	21	33	141680368	143558678	1878310	4925
ADFH_Jansen_30617256_1	Alzheimer's (Jansen, EUR)	PSD	Blood_eQTLGen	Blood_eQTLGen	Full_Blood	Bulk blood	ENSG00000251578	TRBV21-1	4033	1.54573556957095e-19	9.62630753492596e-05	1.60558614496452e-15	0.999903625565928	1.11358719549262e-07	7:142665810	rs17133575	chr7.3		7	142665810	7:142665810	7.2395e-21	7:143411065	2.89123983312336e-11	4176	7301	0.99999999525909	0.999989723545486	141645072	143539553	ENSG00000251578	TRBV21-1	TR_V_pseudogene	142636924	1	28886	28886	774141	2	2	54	141645072	143558678	1913606	4961
ADFH_Jansen_30617256_1	Alzheimer's (Jansen, EUR)	PSD	Blood_eQTLGen	Blood_eQTLGen	Full_Blood	Bulk blood	ENSG00000244273	PGBD4P1	3735	8.13116725640981e-112	9.64740239386524e-05	8.42753497533657e-108	0.999903439660736	8.63153338053082e-08	7:142705318	rs10278178	chr7.3		7	142705318	7:142705318	3.4477e-116	7:143411065	2.89123983312336e-11	3849	7111	0.99847957060007	0.997803427245507	141731560	143733111	ENSG00000244273	PGBD4P1	processed_pseudogene	142722358	1	-17040	-17040	688707	3	3	46	141731560	143733111	2001551	4959
ADFH_Jansen_30617256_1	Alzheimer's (Jansen, EUR)	PSD	Blood_eQTLGen	Blood_eQTLGen	Full_Blood	Bulk blood	ENSG00000211721	TRBV6-5	4139	8.9973628992169e-45	9.62632263373424e-05	9.34572265934441e-41	0.999903444146087	2.92627578477985e-07	7:142706976	rs7794495	chr7.3		7	142706976	7:142734441	6.0317e-47	7:143411065	2.89123983312336e-11	4285	7553	0.999731743902679	0.999988374826602	141481686	143483666	ENSG00000211721	TRBV6-5	TR_V_gene	142450947	1	256029	283494	960118	30	35	80	141481686	143483666	2001980	4918
ADFH_Jansen_30617256_1	Alzheimer's (Jansen, EUR)	PSD	Blood_eQTLGen	Blood_eQTLGen	Full_Blood	Bulk blood	ENSG00000253409	TRBV7-4	4127	5.1826818330309e-21	9.62632956308551e-05	5.38334174954737e-17	0.99990359212478	1.44579590215987e-07	7:142715938	rs17252	chr7.3		7	142715938	7:142715938	1.7558e-24	7:143411065	2.89123983312336e-11	4275	7540	0.999999999999812	0.999988384991067	141477128	143478409	ENSG00000253409	TRBV7-4	TR_V_gene	142455174	1	260764	260764	955891	30	30	79	141477128	143478757	2001629	4963
ADFH_Jansen_30617256_1	Alzheimer's (Jansen, EUR)	PSD	Blood_eQTLGen	Blood_eQTLGen	Full_Blood	Bulk blood	ENSG00000211727	TRBV7-6	4150	7.02593622404365e-21	9.62634268415308e-05	7.29795204755293e-17	0.999903572120951	1.64452207297017e-07	7:142719130	rs4726573	chr7.3		7	142719130	7:142722235	2.6961e-22	7:143411065	2.89123983312336e-11	4294	7549	0.953447764214581	0.999988411930093	141440330	143442288	ENSG00000211727	TRBV7-6	TR_V_gene	142492132	1	226998	230103	918933	25	26	73	141440330	143442288	2001958	4921
ADFH_Jansen_30617256_1	Alzheimer's (Jansen, EUR)	PSD	Blood_eQTLGen	Blood_eQTLGen	Full_Blood	Bulk blood	ENSG00000211753	TRBV28	3906	0	9.62630879565681e-05	0	0.999903656765738	8.01462300116846e-08	7:142721413	rs10238724	chr7.3		7	142721413	7:142619093	2.0880515548505e-308	7:143411065	2.89123983312336e-11	4048	7112	0.999999895078453	0.999990010827643	141729219	143730962	ENSG00000211753	TRBV28	TR_V_gene	142720660	1	753	-101567	690405	0	8	47	141729219	143730962	2001743	4926
ADFH_Jansen_30617256_1	Alzheimer's (Jansen, EUR)	PSD	Blood_eQTLGen	Blood_eQTLGen	Full_Blood	Bulk blood	ENSG00000232869	TRBV29-1	3890	8.03403867170468e-295	9.62630521251642e-05	8.34511415478358e-291	0.999903275247716	4.61700176405154e-07	7:142747687	rs3757377	chr7.3		7	142747687	7:142747687	3.3574e-301	7:143411065	2.89123983312336e-11	4033	7064	0.999999999999968	0.999990084188894	141750788	143743458	ENSG00000232869	TRBV29-1	TR_V_gene	142740206	1	7481	7481	670859	0	0	44	141750788	143743458	1992670	4950
ADFH_Jansen_30617256_1	Alzheimer's (Jansen, EUR)	PSD	Blood_eQTLGen	Blood_eQTLGen	Full_Blood	Bulk blood	ENSG00000204983	PRSS1	3852	3.40358638945706e-50	9.62630769257724e-05	3.53537225209373e-46	0.999903548770385	1.88152682720767e-07	7:142765588	rs13229600	chr7.3		7	142765588	7:142765588	3.472e-52	7:143411065	2.89123983312336e-11	3985	7024	0.973924091125291	0.999990315619879	141759343	143743458	ENSG00000204983	PRSS1	protein_coding	142749472	1	16116	16116	661593	0	0	43	141759343	143743458	1984115	4914
ADFH_Jansen_30617256_1	Alzheimer's (Jansen, EUR)	PSD	Blood_eQTLGen	Blood_eQTLGen	Full_Blood	Bulk blood	ENSG00000211747	TRBV20-1	4049	4.99806780449424e-61	9.62630782290243e-05	5.19159208986255e-57	0.99990367270736	6.42144204122425e-08	7:142785320	rs3134902	chr7.3		7	142785320	7:142785320	4.0362e-64	7:143411065	2.89123983312336e-11	4192	7328	1	0.999989689659139	141635161	143539553	ENSG00000211747	TRBV20-1	TR_V_gene	142626649	1	158671	158671	784416	14	14	55	141635161	143558678	1923517	4923
ADFH_Jansen_30617256_1	Alzheimer's (Jansen, EUR)	PSD	Blood_eQTLGen	Blood_eQTLGen	Full_Blood	Bulk blood	ENSG00000211767	TRBJ2-3	3698	1.26690250545421e-139	9.62631024054719e-05	1.31595639999946e-135	0.999903663702411	7.31951592494881e-08	7:142796922	rs2071361	chr7.3		7	142796922	7:142796922	3.683e-144	7:143411065	2.89123983312336e-11	3825	6892	1	0.999990332337249	141795804	143787660	ENSG00000211767	TRBJ2-3	TR_J_gene	142796847	1	75	75	614218	0	0	29	141795804	143787660	1991856	4930
ADFH_Jansen_30617256_1	Alzheimer's (Jansen, EUR)	PSD	Blood_eQTLGen	Blood_eQTLGen	Full_Blood	Bulk blood	ENSG00000211764	TRBJ2-1	3673	1.48780456957361e-12	9.63047094811805e-05	1.54474390894494e-08	0.99990359211154	8.77300506238664e-08	7:142797443	rs56111168	chr7.3		7	142797443	7:142797443	2.3658e-14	7:143411065	2.89123983312336e-11	3788	6892	0.999997603922601	0.999558242173163	141795804	143787660	ENSG00000211764	TRBJ2-1	TR_J_gene	142796365	1	1078	1078	614700	6	6	32	141795804	143787660	1991856	4927
ADFH_Jansen_30617256_1	Alzheimer's (Jansen, EUR)	PSD	Blood_eQTLGen	Blood_eQTLGen	Full_Blood	Bulk blood	ENSG00000211765	TRBJ2-2	3698	5.13823281363564e-30	9.62631017443986e-05	5.33718287451573e-26	0.999903656821937	8.00763207444943e-08	7:142798546	rs12531368	chr7.3		7	142798546	7:142798546	3.4492e-32	7:143411065	2.89123983312336e-11	3825	6892	0.999999999999995	0.999990332337249	141795804	143787660	ENSG00000211765	TRBJ2-2	TR_J_gene	142796560	1	1986	1986	614505	6	6	31	141795804	143787660	1991856	4928
ADFH_Jansen_30617256_1	Alzheimer's (Jansen, EUR)	PSD	Blood_eQTLGen	Blood_eQTLGen	Full_Blood	Bulk blood	ENSG00000211766	TRBJ2-2P	3698	2.35287193270926e-299	9.62631018149693e-05	2.44397407448331e-295	0.999903657556354	7.93417870294269e-08	7:142798546	rs12531368	chr7.3		7	142798546	7:142798546	8.1355e-306	7:143411065	2.89123983312336e-11	3825	6892	0.99999999999995	0.999990332337249	141795804	143787660	ENSG00000211766	TRBJ2-2P	TR_J_gene	142796697	1	1849	1849	614368	5	5	30	141795804	143787660	1991856	4929
ADFH_Jansen_30617256_1	Alzheimer's (Jansen, EUR)	PSD	Blood_eQTLGen	Blood_eQTLGen	Full_Blood	Bulk blood	ENSG00000211749	TRBV23-1	4019	1.45091264052568e-21	9.62630819010434e-05	1.50709166619626e-17	0.999903677354295	5.95638047988237e-08	7:142799398	rs11520897	chr7.3		7	142799398	7:142799398	2.5576e-23	7:143411065	2.89123983312336e-11	4162	7275	0.999999999967434	0.999989873497806	141654099	143539553	ENSG00000211749	TRBV23-1	TR_V_gene	142645961	1	153437	153437	765104	28	28	53	141654099	143558678	1904579	4924
ADFH_Jansen_30617256_1	Alzheimer's (Jansen, EUR)	PSD	Blood_eQTLGen	Blood_eQTLGen	Full_Blood	Bulk blood	ENSG00000211772	TRBC2	3799	6.15608661908074e-38	9.62630909559658e-05	6.39444832939836e-34	0.999903671201311	6.57077306991476e-08	7:142804803	rs3114478	chr7.3		7	142804803	7:142804603	4.5482e-40	7:143411065	2.89123983312336e-11	3944	6881	0.999999999999996	0.99999047602566	141801587	143787660	ENSG00000211772	TRBC2	TR_C_gene	142801041	1	3762	3562	610024	0	0	24	141801587	143787660	1986073	4935
ADFH_Jansen_30617256_1	Alzheimer's (Jansen, EUR)	PSD	Blood_eQTLGen	Blood_eQTLGen	Full_Blood	Bulk blood	ENSG00000211770	TRBJ2-6	3698	2.13489894813434e-15	9.62630926519419e-05	2.21756127409532e-11	0.999903562187577	1.7469759592061e-07	7:142805678	rs3134905	chr7.3		7	142805678	7:142805678	6.3038e-17	7:143411065	2.89123983312336e-11	3825	6892	0.999999999988901	0.999990332337249	141795804	143787660	ENSG00000211770	TRBJ2-6	TR_J_gene	142797239	1	8439	8439	613826	2	2	26	141795804	143787660	1991856	4933
ADFH_Jansen_30617256_1	Alzheimer's (Jansen, EUR)	PSD	Blood_eQTLGen	Blood_eQTLGen	Full_Blood	Bulk blood	ENSG00000211771	TRBJ2-7	3698	2.10625537871819e-48	9.62630944657409e-05	2.18780863856912e-44	0.999903581065588	1.55839953249104e-07	7:142806102	rs2226969	chr7.3		7	142806102	7:142805440	6.2203e-51	7:143411065	2.89123983312336e-11	3825	6892	0.999999999999998	0.999990332337249	141795804	143787660	ENSG00000211771	TRBJ2-7	TR_J_gene	142797456	1	8646	7984	613609	1	1	25	141795804	143787660	1991856	4934
ADFH_Jansen_30617256_1	Alzheimer's (Jansen, EUR)	PSD	Blood_eQTLGen	Blood_eQTLGen	Full_Blood	Bulk blood	ENSG00000237254	TRBV30	3766	0	9.62630936530371e-05	0	0.999903652221204	8.46851989606312e-08	7:142812761	rs17267	chr7.3		7	142812761	7:142802078	2.0880515548505e-308	7:143411065	2.89123983312336e-11	3906	6851	0.999999999999939	0.999990467209487	141811769	143787660	ENSG00000237254	TRBV30	TR_V_gene	142813399	-1	638	11321	-597666	0	0	23	141811769	143787660	1975891	4951
ADFH_Jansen_30617256_1	Alzheimer's (Jansen, EUR)	PSD	Blood_eQTLGen	Blood_eQTLGen	Full_Blood	Bulk blood	ENSG00000106123	EPHB6	3814	8.87479365996342e-76	9.62630264911001e-05	9.21842618867918e-72	0.999903364231151	3.72742352386133e-07	7:142826991	rs73452883	chr7.3		7	142826991	7:142826991	1.2992e-78	7:143411065	2.89123983312336e-11	4001	6691	0.999999999999998	0.999991056247892	141861190	143825845	ENSG00000106123	EPHB6	protein_coding	142855076	1	-28085	-28085	555989	0	0	22	141861190	143849215	1988025	4856
ADFH_Jansen_30617256_1	Alzheimer's (Jansen, EUR)	PSD	Blood_eQTLGen	Blood_eQTLGen	Full_Blood	Bulk blood	ENSG00000165125	TRPV6	3793	5.25211065859391e-77	9.62630508890956e-05	5.45547260496978e-73	0.999903602556012	1.3439310112843e-07	7:142922458	rs4252449	chr7.3		7	142922458	7:142922458	9.3737e-83	7:143411065	2.89123983312336e-11	3979	6666	1.00000000000001	0.999991023761501	141877246	143878890	ENSG00000165125	TRPV6	protein_coding	142885745	-1	-36713	-36713	-525320	0	0	20	141877246	143878890	2001644	4889
ADFH_Jansen_30617256_1	Alzheimer's (Jansen, EUR)	PSD	Blood_eQTLGen	Blood_eQTLGen	Full_Blood	Bulk blood	ENSG00000127412	TRPV5	3614	1.22254154103304e-210	9.62630932274637e-05	1.26987785451251e-206	0.99990361196721	1.24939581929872e-07	7:142927238	rs4252424	chr7.3		7	142927238	7:142927238	2.8411e-216	7:143411065	2.89123983312336e-11	3770	6616	1	0.9999905685217	141918610	143920851	ENSG00000127412	TRPV5	protein_coding	142933746	-1	6508	6508	-477319	0	0	19	141918610	143920851	2002241	4874
ADFH_Jansen_30617256_1	Alzheimer's (Jansen, EUR)	PSD	Blood_eQTLGen	Blood_eQTLGen	Full_Blood	Bulk blood	ENSG00000165131	LLCFC1	3792	0	9.62630448344207e-05	0	0.999903612015636	1.24939519120685e-07	7:142927238	rs4252424	chr7.3		7	142927238	7:142927238	2.0880515548505e-308	7:143411065	2.89123983312336e-11	3975	6655	1	0.999990949246576	141938010	143939891	ENSG00000165131	C7orf34	protein_coding	142939484	1	-12246	-12246	471581	1	1	18	141938010	143939891	2001881	4890
ADFH_Jansen_30617256_1	Alzheimer's (Jansen, EUR)	PSD	Blood_eQTLGen	Blood_eQTLGen	Full_Blood	Bulk blood	ENSG00000106144	CASP2	3553	1.15168346558202e-22	9.62629984607894e-05	1.19627717975103e-18	0.999903460376045	2.76625493279072e-07	7:143100513	rs73170672	chr7.3		7	143100513	7:143100513	2.2796e-25	7:143411065	2.89123983312336e-11	3940	6085	0.999999999999998	0.999991764827134	142295589	144256440	ENSG00000106144	CASP2	protein_coding	143288351	1	-187838	-187838	122714	6	6	9	142295535	144286534	1990999	4857
ADFH_Jansen_30617256_1	Alzheimer's (Jansen, EUR)	PSD	Blood_eQTLGen	Blood_eQTLGen	Full_Blood	Bulk blood	ENSG00000197448	GSTK1	3738	0	9.62630042007022e-05	0	0.999903604802333	1.32193497569851e-07	7:143232544	rs77184215	chr7.3		7	143232544	7:143140294	2.0880515548505e-308	7:143411065	2.89123983312336e-11	4124	6317	1	0.999991643358771	142254936	144256440	ENSG00000197448	GSTK1	protein_coding	143263441	1	-30897	-123147	147624	0	2	12	142254936	144256440	2001504	4911
ADFH_Jansen_30617256_1	Alzheimer's (Jansen, EUR)	PSD	Blood_eQTLGen	Blood_eQTLGen	Full_Blood	Bulk blood	ENSG00000188037	CLCN1	3472	0	9.62628020680238e-05	0	0.999901351960844	2.38523714255554e-06	7:143343482	rs2367944	chr7.3		7	143343482	7:143333804	2.0880515548505e-308	7:143411065	2.89123983312336e-11	3834	5997	1.00000000000004	0.999991754752538	142331650	144322682	ENSG00000188037	CLCN1	protein_coding	143316111	1	27371	17693	94954	0	0	6	142331650	144332161	2000511	4904
ADFH_Jansen_30617256_1	Alzheimer's (Jansen, EUR)	PSD	Blood_eQTLGen	Blood_eQTLGen	Full_Blood	Bulk blood	ENSG00000159784	FAM131B	3415	1.69982185697368e-66	9.62630245294662e-05	1.76563951681753e-62	0.999903603869139	1.33106328269993e-07	7:143372217	rs13232480	chr7.3		7	143372217	7:143372217	3.3843e-69	7:143411065	2.89123983312336e-11	3776	5804	0.999999999999994	0.999992081147711	142379562	144351809	ENSG00000159784	FAM131B	protein_coding	143362713	-1	-9504	-9504	-48352	0	0	4	142372909	144353341	1980432	4882
ADFH_Jansen_30617256_1	Alzheimer's (Jansen, EUR)	PSD	Blood_eQTLGen	Blood_eQTLGen	Full_Blood	Bulk blood	ENSG00000232533	FAM131B-AS2	3211	2.73461232447028e-69	9.62631057034963e-05	2.84049510062942e-65	0.999903633941297	1.02953002848623e-07	7:143379943	rs1135411	chr7.3		7	143379943	7:143379943	1.7998e-76	7:143411065	2.89123983312336e-11	3314	5827	1	0.999991233453794	142379562	144379822	ENSG00000232533	AC093673.5	lncRNA	143380966	-1	1023	1023	-30099	0	0	3	142372909	144379822	2006913	4949
ADFH_Jansen_30617256_1	Alzheimer's (Jansen, EUR)	PSD	Blood_eQTLGen	Blood_eQTLGen	Full_Blood	Bulk blood	ENSG00000159840	ZYX	3430	0	9.62629300259676e-05	0	0.999902626503992	1.11056582927743e-06	7:143384849	rs11772895	chr7.3		7	143384849	7:143384740	2.0880515548505e-308	7:143411065	2.89123983312336e-11	3809	5836	1	0.999992048059932	142379562	144385567	ENSG00000159840	ZYX	protein_coding	143381345	1	3504	3395	29720	0	0	2	142372909	144385567	2012658	4883
ADFH_Jansen_30617256_1	Alzheimer's (Jansen, EUR)	PSD	Blood_eQTLGen	Blood_eQTLGen	Full_Blood	Bulk blood	ENSG00000229153	EPHA1-AS1	3430	0	7.84097711793284e-07	0	0.0061568918709894	0.99384232403126	7:143407238	rs3935067	chr7.3		7	143407238	7:143407238	2.0880515548505e-308	7:143411065	2.89123983312336e-11	3542	6136	1.00000000000001	0.999990684706154	142379562	144465543	ENSG00000229153	EPHA1-AS1	lncRNA	143407813	1	-575	-575	3252	0	0	1	142372909	144465543	2092634	4947
ADFH_Jansen_30617256_1	Alzheimer's (Jansen, EUR)	PSD	Blood_eQTLGen	Blood_eQTLGen	Full_Blood	Bulk blood	ENSG00000146904	EPHA1	3464	0	9.62630251722909e-05	0	0.999903626810779	1.10164086965672e-07	7:143407723	rs7794735	chr7.3		7	143407723	7:143407723	2.0880515548505e-308	7:143411065	2.89123983312336e-11	3848	5880	1	0.999992024420274	142379562	144399505	ENSG00000146904	EPHA1	protein_coding	143408856	-1	1133	1133	-2209	1	1	0	142372909	144399505	2026596	4881
ADFH_Jansen_30617256_1	Alzheimer's (Jansen, EUR)	PSD	Blood_eQTLGen	Blood_eQTLGen	Full_Blood	Bulk blood	ENSG00000170379	TCAF2	4000	2.51559238469489e-06	9.35876648034111e-05	0.0261299739587934	0.972110939865036	0.00166298291898258	7:143411065	rs7810606	chr7.3		7	143411065	7:143728818	7.5569e-08	7:143411065	2.89123983312336e-11	4407	5873	0.999153670876781	0.999992921791281	142665017	144675562	ENSG00000170379	FAM115C	protein_coding	143620974	1	-209909	107844	-209909	8	2	8	142665017	144675562	2010545	4898
ADFH_Jansen_30617256_1	Alzheimer's (Jansen, EUR)	PSD	Blood_eQTLGen	Blood_eQTLGen	Full_Blood	Bulk blood	ENSG00000211713	TRBV6-4	4165	1.8654629310753e-08	9.62389719014798e-05	0.000193769372376003	0.999653370808416	5.6602192675709e-05	7:143411065	rs7810606	chr7.3		7	143411065	7:142338339	7.8367e-10	7:143411065	2.89123983312336e-11	4310	7542	0.956378163766647	0.9999894389954	141551244	143539553	ENSG00000211713	TRBV6-4	TR_V_gene	142380806	1	1030259	-42467	1030259	90	3	90	141551244	143539553	1988309	4915
ADFH_Jansen_30617256_1	Alzheimer's (Jansen, EUR)	PSD	Blood_eQTLGen	Blood_eQTLGen	Full_Blood	Bulk blood	ENSG00000211731	TRBV5-7	3969	4.79805924608499e-09	9.66249890672274e-05	4.96492112438637e-05	0.999853115974613	6.05027018430846e-07	7:143411065	rs7810606	chr7.3		7	143411065	7:142734441	1.4101e-10	7:143411065	2.89123983312336e-11	4084	7532	0.999901928838851	0.999554621350072	141412006	143414055	ENSG00000211731	TRBV5-7	TR_V_gene	142520090	1	890975	214351	890975	69	24	69	141412006	143414055	2002049	4922
ADFH_Jansen_30617256_1	Alzheimer's (Jansen, EUR)	PSD	Blood_eQTLGen	Blood_eQTLGen	Full_Blood	Bulk blood	ENSG00000211768	TRBJ2-4	3698	3.22381662505049e-08	9.6230563689745e-05	0.000334864135313948	0.999565671444081	3.20161875103888e-06	7:143411065	rs7810606	chr7.3		7	143411065	7:142806102	2.0958e-09	7:143411065	2.89123983312336e-11	3825	6892	0.998897744447606	0.999990332337249	141795804	143787660	ENSG00000211768	TRBJ2-4	TR_J_gene	142796998	1	614067	9104	614067	28	4	28	141795804	143787660	1991856	4931
ADFH_Jansen_30617256_1	Alzheimer's (Jansen, EUR)	PSD	Blood_eQTLGen	Blood_eQTLGen	Full_Blood	Bulk blood	ENSG00000211769	TRBJ2-5	3673	1.1946802064242e-05	8.42281224257786e-05	0.124040146787543	0.874513225041893	0.00135045324607451	7:143411065	rs7810606	chr7.3		7	143411065	7:142805387	1.9552e-06	7:143411065	2.89123983312336e-11	3788	6892	0.998322099376952	0.999558242173163	141795804	143787660	ENSG00000211769	TRBJ2-5	TR_J_gene	142797119	1	613946	8268	613946	27	3	27	141795804	143787660	1991856	4932
ADFH_Jansen_30617256_1	Alzheimer's (Jansen, EUR)	PSD	Blood_eQTLGen	Blood_eQTLGen	Full_Blood	Bulk blood	ENSG00000227550	TRBV7-5	3926	6.18988378651796e-07	9.58392169092801e-05	0.00641547674712915	0.993320846946481	0.000167218101102908	7:143411065	rs7810606	chr7.3		7	143411065	7:142379562	2.5357e-08	7:143411065	2.89123983312336e-11	4042	7498	0.932467204360925	0.997801928404589	141457859	143458526	ENSG00000227550	TRBV7-5	TR_V_pseudogene	142474096	1	936969	-94534	936969	76	14	76	141457859	143458526	2000667	4945
ADFH_Jansen_30617256_1	Alzheimer's (Jansen, EUR)	PSD	Blood_eQTLGen	Blood_eQTLGen	Full_Blood	Bulk blood	ENSG00000239419	RN7SL535P	3294	1.14695477438758e-05	8.47113204262621e-05	0.119136422586451	0.879911244468547	0.000856152076833033	7:143411065	rs7810606	chr7.3		7	143411065	7:143197784	4.5021e-07	7:143411065	2.89123983312336e-11	3391	6105	0.998742845224722	0.999990749445133	142288149	144256440	ENSG00000239419	Metazoa_SRP	misc_RNA	143290615	1	120450	-92831	120450	8	6	8	142288149	144256440	1968291	4952
ADFH_Jansen_30617256_1	Alzheimer's (Jansen, EUR)	PSD	Blood_eQTLGen	Blood_eQTLGen	Full_Blood	Bulk blood	ENSG00000185899	TAS2R60	3532	3.40525563047071e-69	9.53528731087881e-05	3.53710836344518e-65	0.990430761594778	0.00947388553212146	7:143413669	rs11771145	chr7.3		7	143413669	7:143413669	5.289e-72	7:143411065	2.89123983312336e-11	3915	6040	1.00000000000001	0.999991765120537	142379562	144443891	ENSG00000185899	TAS2R60	protein_coding	143443453	1	-29784	-29784	-32388	0	0	0	142372909	144443891	2070982	4902
ADFH_Jansen_30617256_1	Alzheimer's (Jansen, EUR)	PSD	Blood_eQTLGen	Blood_eQTLGen	Full_Blood	Bulk blood	ENSG00000159860	TCAF2P1	3700	2.04420160615852e-98	9.6263078873521e-05	2.12335191433877e-94	0.999903297261355	4.3965975935864e-07	7:143520097	rs2949770	chr7.3		7	143520097	7:143520097	1.5502e-102	7:143411065	2.89123983312336e-11	3788	5839	1.00000000000001	0.999992002931388	142716955	144727392	ENSG00000159860	FAM115D	transcribed_unprocessed_pseudogene	143800732	1	-280635	-280635	-389667	9	9	13	142716955	144727392	2010437	4884
ADFH_Jansen_30617256_1	Alzheimer's (Jansen, EUR)	PSD	Blood_eQTLGen	Blood_eQTLGen	Full_Blood	Bulk blood	ENSG00000253882	RP11-61L23.2	3807	7.2611396827692e-24	9.62630965763568e-05	7.54228814689401e-20	0.999903656856835	8.0046585450683e-08	7:143728680	rs61482968	chr7.3		7	143728680	7:143728680	2.5708e-26	7:143411065	2.89123983312336e-11	3916	5895	1	0.999992156740715	142729034	144738723	ENSG00000253882	RP11-61L23.2	transcribed_unprocessed_pseudogene	143833869	-1	105189	105189	422804	3	3	14	142729034	144738723	2009689	4965
ADFH_Jansen_30617256_1	Alzheimer's (Jansen, EUR)	PSD	Blood_eQTLGen	Blood_eQTLGen	Full_Blood	Bulk blood	ENSG00000198420	TCAF1	4026	4.13409696788077e-29	9.62630453329339e-05	4.29416991740704e-25	0.999903670822458	6.61322055679504e-08	7:143902154	rs3735383	chr7.3		7	143902154	7:143879646	3.573e-31	7:143411065	2.89123983312336e-11	4425	5803	1	0.999993225728376	142876172	144876209	ENSG00000198420	FAM115A	protein_coding	143902176	-1	22	22530	491111	0	0	15	142876172	144876209	2000037	4912
ADFH_Jansen_30617256_1	Alzheimer's (Jansen, EUR)	PSD	Blood_eQTLGen	Blood_eQTLGen	Full_Blood	Bulk blood	ENSG00000213214	ARHGEF35	4234	4.22268305019961e-271	9.62630467958307e-05	4.38618596529719e-267	0.999903662553546	7.43996372907765e-08	7:144177389	rs79497752	chr7.3		7	144177389	7:144177389	1.6177e-279	7:143411065	2.89123983312336e-11	4344	5919	1	0.999993324852343	143241365	145239770	ENSG00000213214	ARHGEF35	protein_coding	144195833	-1	18444	18444	784768	2	2	19	143241365	145239770	1998405	4936
ADFH_Jansen_30617256_1	Alzheimer's (Jansen, EUR)	PSD	Blood_eQTLGen	Blood_eQTLGen	Full_Blood	Bulk blood	ENSG00000170356	OR2A20P	4218	4.22194843564234e-251	9.6263026511587e-05	4.38542216556307e-247	0.99990328219115	4.54782359060148e-07	7:144255150	rs1468363	chr7.3		7	144255150	7:144255150	5.1913e-261	7:143411065	2.89123983312336e-11	4313	5960	1	0.999993261195978	143251680	145251267	ENSG00000170356	OR2A20P	transcribed_unprocessed_pseudogene	144251603	-1	-3547	-3547	840538	0	0	21	143251680	145251267	1999587	4897
ADFH_Jansen_30617256_1	Alzheimer's (Jansen, EUR)	PSD	Blood_eQTLGen	Blood_eQTLGen	Full_Blood	Bulk blood	ENSG00000228960	OR2A9P	4370	7.70573713906714e-173	9.62630246489894e-05	8.00410410514254e-169	0.999903391887434	3.45087924497678e-07	7:144256440	rs1635862	chr7.3		7	144256440	7:144256440	4.7103e-180	7:143411065	2.89123983312336e-11	4482	6056	1	0.999993740952819	143298905	145297416	ENSG00000228960	OR2A9P	transcribed_unprocessed_pseudogene	144299373	1	-42933	-42933	-888308	2	2	24	143298905	145297416	1998511	4946
ADFH_Jansen_30617256_1	Alzheimer's (Jansen, EUR)	PSD	Blood_eQTLGen	Blood_eQTLGen	Full_Blood	Bulk blood	ENSG00000204959	ARHGEF34P	4337	1.8561159964875e-117	9.62630535646461e-05	1.92798498907875e-113	0.999903683859419	5.30870061847075e-08	7:144379822	rs1626337	chr7.3		7	144379822	7:144379822	3.9277e-121	7:143411065	2.89123983312336e-11	4447	6035	1.00000000000001	0.999993576145124	143284712	145283140	ENSG00000204959	RP4-798C17.5	transcribed_unprocessed_pseudogene	144286966	-1	-92856	-92856	875901	4	4	23	143284712	145283140	1998428	4913
ADFH_Jansen_30617256_1	Alzheimer's (Jansen, EUR)	PSD	Blood_eQTLGen	Blood_eQTLGen	Full_Blood	Bulk blood	ENSG00000050327	ARHGEF5	4647	1.57770233265092e-22	9.62628705640017e-05	1.63879423664545e-18	0.999903683994694	5.31347411427627e-08	7:144381730	rs1635081	chr7.3		7	144381730	7:144381730	2.3279e-24	7:143411065	2.89123983312336e-11	5099	6173	1	0.999994574464391	143368851	145367649	ENSG00000050327	ARHGEF5	protein_coding	144355402	1	26328	26328	-944337	1	1	26	143368378	145367649	1999271	4850
ADFH_Jansen_30617256_1	Alzheimer's (Jansen, EUR)	PSD	Blood_eQTLGen	Blood_eQTLGen	Full_Blood	Bulk blood	ENSG00000244479	OR2A1-AS1	4507	1.56362091221242e-39	9.62629964028414e-05	1.62416530782866e-35	0.999903607860583	1.29143017775409e-07	7:144401829	rs727713	chr7.3		7	144401829	7:144401829	4.4064e-42	7:143411065	2.89123983312336e-11	4866	6075	0.999999999999993	0.999994228411622	143305153	145303673	ENSG00000244479	RP4-798C17.6	lncRNA	144355707	-1	-46122	-46122	944642	0	0	27	143305153	145303673	1998520	4960
ADFH_Jansen_30617256_1	Alzheimer's (Jansen, EUR)	PSD	Blood_eQTLGen	Blood_eQTLGen	Full_Blood	Bulk blood	ENSG00000244198	ARHGEF35-AS1	4194	2.61566231315918e-70	9.6263043211471e-05	2.71694099424967e-66	0.999903569084037	1.67872764778783e-07	7:144485541	rs2107374	chr7.3		7	144485541	7:144485541	7.5978e-74	7:143411065	2.89123983312336e-11	4300	5908	0.999999999999996	0.999993414562556	143239150	145237391	ENSG00000244198	RP4-545C24.1	lncRNA	144195599	1	289942	289942	-784534	9	9	18	143239150	145237391	1998241	4957
ADFH_Jansen_30617256_1	Alzheimer's (Jansen, EUR)	PSD	Blood_eQTLGen	Blood_eQTLGen	Full_Blood	Bulk blood	ENSG00000228451	SDAD1P1	7575	7.84810618403948e-115	1.63474542919599e-05	4.80073369548041e-110	0.999983598674999	5.38706932346626e-08	8:26308252	rs57281374	chr8.1		8	26308252	8:26310975	1.6359e-119	8:27337604	8.49342882636371e-12	7660	10917	0.999999999999991	0.999992118006768	25381147	27380598	ENSG00000228451	SDAD1P1	transcribed_processed_pseudogene	26381519	-1	73267	70544	-956085	0	0	8	25381147	27380598	1999451	4981
ADFH_Jansen_30617256_1	Alzheimer's (Jansen, EUR)	PSD	Blood_eQTLGen	Blood_eQTLGen	Full_Blood	Bulk blood	ENSG00000254362	RP11-14I17.3	7416	9.82787204555446e-27	1.64637966385919e-05	5.96928543542355e-22	0.999983526742043	9.46131680825987e-09	8:26440326	rs892422	chr8.1		8	26440326	8:26440326	4.0213e-28	8:27337604	8.49342882636371e-12	7453	10995	1	0.99999209034279	25442628	27440914	ENSG00000254362	RP11-14I17.3	lncRNA	26440491	1	-165	-165	897113	0	0	5	25442628	27440914	1998286	4984
ADFH_Jansen_30617256_1	Alzheimer's (Jansen, EUR)	PSD	Blood_eQTLGen	Blood_eQTLGen	Full_Blood	Bulk blood	ENSG00000104765	BNIP3L	8263	3.78526175195669e-16	1.64772673404477e-05	2.29722514705758e-11	0.999983498314805	2.43948830844419e-08	8:26441046	rs28595197	chr8.1		8	26441046	8:26441046	2.0451e-17	8:27337604	8.49342882636371e-12	8684	11004	0.999999451225702	0.99999231573518	25444963	27444208	ENSG00000104765	BNIP3L	protein_coding	26383054	1	57992	57992	954550	2	2	7	25444963	27444208	1999245	4970
ADFH_Jansen_30617256_1	Alzheimer's (Jansen, EUR)	PSD	Blood_eQTLGen	Blood_eQTLGen	Full_Blood	Bulk blood	ENSG00000240694	PNMA2	8400	2.1705490439769e-67	1.65135546556136e-05	1.31438277547738e-62	0.999983477042516	9.40283051140887e-09	8:26512998	rs4872449	chr8.1		8	26512998	8:26512998	2.2872e-69	8:27337604	8.49342882636371e-12	8864	11061	0.999999999999991	0.999992874291364	25509504	27509020	ENSG00000240694	PNMA2	protein_coding	26513872	-1	874	874	-823732	0	0	4	25509504	27509020	1999516	4982
ADFH_Jansen_30617256_1	Alzheimer's (Jansen, EUR)	PSD	Blood_eQTLGen	Blood_eQTLGen	Full_Blood	Bulk blood	ENSG00000092964	DPYSL2	8462	1.56372202022486e-28	1.66393323186065e-05	9.39758840481853e-24	0.999983337398089	2.32695943073143e-08	8:26580172	rs7009085	chr8.1		8	26580172	8:26580172	4.9102e-30	8:27337604	8.49342882636371e-12	8911	11148	1	0.999994205030614	25586450	27586064	ENSG00000092964	DPYSL2	protein_coding	26514031	1	66141	66141	823573	0	0	3	25586450	27586064	1999614	4967
ADFH_Jansen_30617256_1	Alzheimer's (Jansen, EUR)	PSD	Blood_eQTLGen	Blood_eQTLGen	Full_Blood	Bulk blood	ENSG00000104228	TRIM35	8206	0	3.86306481635036e-13	0	0.999999999999659	2.38643735113782e-16	8:27301006	rs7830415	chr8.1		8	27301006	8:27294980	2.0880515548505e-308	8:27607412	1.48012006084385e-19	8684	10706	1.00000000000005	0.999999999999902	26298765	28297179	ENSG00000104228	TRIM35	protein_coding	27311272	-1	10266	16292	-296140	0	0	5	26298661	28297179	1998518	4968
ADFH_Jansen_30617256_1	Alzheimer's (Jansen, EUR)	PSD	Blood_eQTLGen	Blood_eQTLGen	Full_Blood	Bulk blood	ENSG00000104228	TRIM35	8206	0	3.86306481635036e-13	0	0.999999999999659	2.38643735113782e-16	8:27301006	rs7830415	chr8.2		8	27301006	8:27294980	2.0880515548505e-308	8:27607412	1.48012006084385e-19	8684	10706	1.00000000000005	0.999999999999902	26298765	28297179	ENSG00000104228	TRIM35	protein_coding	27311272	-1	10266	16292	-296140	0	0	5	26298661	28297179	1998518	4968
ADFH_Jansen_30617256_1	Alzheimer's (Jansen, EUR)	PSD	Blood_eQTLGen	Blood_eQTLGen	Full_Blood	Bulk blood	ENSG00000120899	PTK2B	8210	0	3.85151009253866e-13	0	0.999997610509025	2.38949068387432e-06	8:27350609	rs6987305	chr8.1		8	27350609	8:27337604	2.0880515548505e-308	8:27607412	1.48012006084385e-19	8699	10674	0.999999999999924	0.999999999999909	26385455	28385105	ENSG00000120899	PTK2B	protein_coding	27325552	1	25057	12052	281860	0	0	4	26385455	28385105	1999650	4972
ADFH_Jansen_30617256_1	Alzheimer's (Jansen, EUR)	PSD	Blood_eQTLGen	Blood_eQTLGen	Full_Blood	Bulk blood	ENSG00000120899	PTK2B	8210	0	3.85151009253866e-13	0	0.999997610509025	2.38949068387432e-06	8:27350609	rs6987305	chr8.2		8	27350609	8:27337604	2.0880515548505e-308	8:27607412	1.48012006084385e-19	8699	10674	0.999999999999924	0.999999999999909	26385455	28385105	ENSG00000120899	PTK2B	protein_coding	27325552	1	25057	12052	281860	0	0	4	26385455	28385105	1999650	4972
ADFH_Jansen_30617256_1	Alzheimer's (Jansen, EUR)	PSD	Blood_eQTLGen	Blood_eQTLGen	Full_Blood	Bulk blood	ENSG00000120903	CHRNA2	8072	9.5996897002397e-38	3.78260684922138e-13	2.53785024003013e-25	0.999999999999616	1.32818450427271e-15	8:27473420	rs7819756	chr8.1		8	27473420	8:27473420	7.4745e-32	8:27607412	1.48012006084385e-19	8601	10483	1	0.999999999999912	26469876	28469182	ENSG00000120903	CHRNA2	protein_coding	27479261	-1	5841	5841	-128151	0	0	3	26469876	28469182	1999306	4973
ADFH_Jansen_30617256_1	Alzheimer's (Jansen, EUR)	PSD	Blood_eQTLGen	Blood_eQTLGen	Full_Blood	Bulk blood	ENSG00000120903	CHRNA2	8072	9.5996897002397e-38	3.78260684922138e-13	2.53785024003013e-25	0.999999999999616	1.32818450427271e-15	8:27473420	rs7819756	chr8.2		8	27473420	8:27473420	7.4745e-32	8:27607412	1.48012006084385e-19	8601	10483	1	0.999999999999912	26469876	28469182	ENSG00000120903	CHRNA2	protein_coding	27479261	-1	5841	5841	-128151	0	0	3	26469876	28469182	1999306	4973
ADFH_Jansen_30617256_1	Alzheimer's (Jansen, EUR)	PSD	Blood_eQTLGen	Blood_eQTLGen	Full_Blood	Bulk blood	ENSG00000120915	EPHX2	7916	0	3.71802399668287e-13	0	0.999999999999545	3.08967856952261e-15	8:27544447	rs1126452	chr8.1		8	27544447	8:27487788	2.0880515548505e-308	8:27607412	1.48012006084385e-19	8459	10304	0.999999999999927	0.999999999999912	26518727	28518054	ENSG00000120915	EPHX2	protein_coding	27491143	1	53304	-3355	116269	1	0	2	26518727	28518054	1999327	4974
ADFH_Jansen_30617256_1	Alzheimer's (Jansen, EUR)	PSD	Blood_eQTLGen	Blood_eQTLGen	Full_Blood	Bulk blood	ENSG00000120915	EPHX2	7916	0	3.71802399668287e-13	0	0.999999999999545	3.08967856952261e-15	8:27544447	rs1126452	chr8.2		8	27544447	8:27487788	2.0880515548505e-308	8:27607412	1.48012006084385e-19	8459	10304	0.999999999999927	0.999999999999912	26518727	28518054	ENSG00000120915	EPHX2	protein_coding	27491143	1	53304	-3355	116269	1	0	2	26518727	28518054	1999327	4974
ADFH_Jansen_30617256_1	Alzheimer's (Jansen, EUR)	PSD	Blood_eQTLGen	Blood_eQTLGen	Full_Blood	Bulk blood	ENSG00000120885	CLU	7721	1.8926331613599e-23	3.62529889536054e-13	5.22062653559639e-11	0.999999999946567	8.67555583321655e-13	8:27607412	rs4236673	chr8.1		8	27607412	8:27613261	4.7068e-17	8:27607412	1.48012006084385e-19	8259	10047	0.999999999997518	0.999999999999937	26606658	28605850	ENSG00000120885	CLU	protein_coding	27614700	-1	7288	1439	7288	0	0	0	26606658	28605850	1999192	4971
ADFH_Jansen_30617256_1	Alzheimer's (Jansen, EUR)	PSD	Blood_eQTLGen	Blood_eQTLGen	Full_Blood	Bulk blood	ENSG00000120885	CLU	7721	1.8926331613599e-23	3.62529889536054e-13	5.22062653559639e-11	0.999999999946567	8.67555583321655e-13	8:27607412	rs4236673	chr8.2		8	27607412	8:27613261	4.7068e-17	8:27607412	1.48012006084385e-19	8259	10047	0.999999999997518	0.999999999999937	26606658	28605850	ENSG00000120885	CLU	protein_coding	27614700	-1	7288	1439	7288	0	0	0	26606658	28605850	1999192	4971
ADFH_Jansen_30617256_1	Alzheimer's (Jansen, EUR)	PSD	Blood_eQTLGen	Blood_eQTLGen	Full_Blood	Bulk blood	ENSG00000171320	ESCO2	7232	1.81687200265787e-14	3.42574140460113e-13	0.0503570337471861	0.949489669962013	0.00015329629043952	8:27607412	rs4236673	chr8.1		8	27607412	8:27756621	1.0012e-06	8:27607412	1.48012006084385e-19	7755	9500	0.997636991095474	0.999999999999938	26792581	28792269	ENSG00000171320	ESCO2	protein_coding	27774554	1	-167142	-17933	-167142	2	1	2	26792581	28792269	1999688	4978
ADFH_Jansen_30617256_1	Alzheimer's (Jansen, EUR)	PSD	Blood_eQTLGen	Blood_eQTLGen	Full_Blood	Bulk blood	ENSG00000171320	ESCO2	7232	1.81687200265787e-14	3.42574140460113e-13	0.0503570337471861	0.949489669962013	0.00015329629043952	8:27607412	rs4236673	chr8.2		8	27607412	8:27756621	1.0012e-06	8:27607412	1.48012006084385e-19	7755	9500	0.997636991095474	0.999999999999938	26792581	28792269	ENSG00000171320	ESCO2	protein_coding	27774554	1	-167142	-17933	-167142	2	1	2	26792581	28792269	1999688	4978
ADFH_Jansen_30617256_1	Alzheimer's (Jansen, EUR)	PSD	Blood_eQTLGen	Blood_eQTLGen	Full_Blood	Bulk blood	ENSG00000189233	NUGGC	6123	2.6989024021012e-19	3.60797788079568e-13	7.48036841033119e-07	0.999999249455269	2.50753081920335e-09	8:27607412	rs4236673	chr8.1		8	27607412	8:28082420	8.7285e-13	8:27607412	1.48012006084385e-19	6586	8220	0.999999945106842	0.999999999999935	27053048	29052880	ENSG00000189233	NUGGC	protein_coding	28083936	-1	476524	1516	476524	5	0	5	27053048	29052880	1999832	4980
ADFH_Jansen_30617256_1	Alzheimer's (Jansen, EUR)	PSD	Blood_eQTLGen	Blood_eQTLGen	Full_Blood	Bulk blood	ENSG00000189233	NUGGC	6123	2.6989024021012e-19	3.60797788079568e-13	7.48036841033119e-07	0.999999249455269	2.50753081920335e-09	8:27607412	rs4236673	chr8.2		8	27607412	8:28082420	8.7285e-13	8:27607412	1.48012006084385e-19	6586	8220	0.999999945106842	0.999999999999935	27053048	29052880	ENSG00000189233	NUGGC	protein_coding	28083936	-1	476524	1516	476524	5	0	5	27053048	29052880	1999832	4980
ADFH_Jansen_30617256_1	Alzheimer's (Jansen, EUR)	PSD	Blood_eQTLGen	Blood_eQTLGen	Full_Blood	Bulk blood	ENSG00000147419	CCDC25	7355	0	3.60798058872745e-13	0	0.999999999999659	2.47673704491147e-15	8:27759873	rs4538825	chr8.1		8	27759873	8:27723991	2.0880515548505e-308	8:27607412	1.48012006084385e-19	7874	9582	0.999999999999947	0.999999999999938	26753134	28752252	ENSG00000147419	CCDC25	protein_coding	27772640	-1	12767	48649	165228	0	0	1	26753134	28752252	1999118	4976
ADFH_Jansen_30617256_1	Alzheimer's (Jansen, EUR)	PSD	Blood_eQTLGen	Blood_eQTLGen	Full_Blood	Bulk blood	ENSG00000147419	CCDC25	7355	0	3.60798058872745e-13	0	0.999999999999659	2.47673704491147e-15	8:27759873	rs4538825	chr8.2		8	27759873	8:27723991	2.0880515548505e-308	8:27607412	1.48012006084385e-19	7874	9582	0.999999999999947	0.999999999999938	26753134	28752252	ENSG00000147419	CCDC25	protein_coding	27772640	-1	12767	48649	165228	0	0	1	26753134	28752252	1999118	4976
ADFH_Jansen_30617256_1	Alzheimer's (Jansen, EUR)	PSD	Blood_eQTLGen	Blood_eQTLGen	Full_Blood	Bulk blood	ENSG00000168079	SCARA5	6836	1.76619080231521e-118	3.60798058872714e-13	4.89523366016141e-106	0.999999999999659	2.3181781641541e-16	8:27846510	rs4732769	chr8.1		8	27846510	8:27846510	4.0308e-113	8:27607412	1.48012006084385e-19	7362	8985	1	0.999999999999937	26931335	28930516	ENSG00000168079	SCARA5	protein_coding	27992673	-1	146163	146163	385261	0	0	4	26931335	28930516	1999181	4977
ADFH_Jansen_30617256_1	Alzheimer's (Jansen, EUR)	PSD	Blood_eQTLGen	Blood_eQTLGen	Full_Blood	Bulk blood	ENSG00000168079	SCARA5	6836	1.76619080231521e-118	3.60798058872714e-13	4.89523366016141e-106	0.999999999999659	2.3181781641541e-16	8:27846510	rs4732769	chr8.2		8	27846510	8:27846510	4.0308e-113	8:27607412	1.48012006084385e-19	7362	8985	1	0.999999999999937	26931335	28930516	ENSG00000168079	SCARA5	protein_coding	27992673	-1	146163	146163	385261	0	0	4	26931335	28930516	1999181	4977
ADFH_Jansen_30617256_1	Alzheimer's (Jansen, EUR)	PSD	Blood_eQTLGen	Blood_eQTLGen	Full_Blood	Bulk blood	ENSG00000134014	ELP3	5924	0	3.60798058872622e-13	0	0.999999999999545	8.00775434124685e-16	8:28093018	rs2305452	chr8.1		8	28093018	8:28076881	2.0880515548505e-308	8:27607412	1.48012006084385e-19	6441	7921	0.999999999999904	0.999999999999942	27140736	29140333	ENSG00000134014	ELP3	protein_coding	28093139	1	-121	-16258	-485727	0	1	6	27140736	29140333	1999597	4975
ADFH_Jansen_30617256_1	Alzheimer's (Jansen, EUR)	PSD	Blood_eQTLGen	Blood_eQTLGen	Full_Blood	Bulk blood	ENSG00000134014	ELP3	5924	0	3.60798058872622e-13	0	0.999999999999545	8.00775434124685e-16	8:28093018	rs2305452	chr8.2		8	28093018	8:28076881	2.0880515548505e-308	8:27607412	1.48012006084385e-19	6441	7921	0.999999999999904	0.999999999999942	27140736	29140333	ENSG00000134014	ELP3	protein_coding	28093139	1	-121	-16258	-485727	0	1	6	27140736	29140333	1999597	4975
ADFH_Jansen_30617256_1	Alzheimer's (Jansen, EUR)	PSD	Blood_eQTLGen	Blood_eQTLGen	Full_Blood	Bulk blood	ENSG00000186918	ZNF395	6021	5.14324626699844e-27	3.6079806756598e-13	1.42551934983852e-14	0.999999999999616	9.25807400557692e-15	8:28412456	rs118073710	chr8.2		8	28412456	8:28412456	1.2977e-20	8:27607412	1.48012006084385e-19	6552	7892	1	0.999999999999959	27374346	29373861	ENSG00000186918	ZNF395	protein_coding	28386460	-1	-25996	-25996	779048	0	0	10	27374346	29373861	1999515	4979
ADFH_Jansen_30617256_1	Alzheimer's (Jansen, EUR)	PSD	Blood_eQTLGen	Blood_eQTLGen	Full_Blood	Bulk blood	ENSG00000104290	FZD3	5949	2.08426088409818e-182	3.60798067593067e-13	5.77680722627408e-170	0.999999999999659	5.93279745749375e-16	8:28493236	rs1946583	chr8.2		8	28493236	8:28493236	9.9298e-178	8:27607412	1.48012006084385e-19	6529	7684	1	0.999999999999961	27534878	29533976	ENSG00000104290	FZD3	protein_coding	28494212	1	-976	-976	-886800	0	0	12	27534878	29533976	1999098	4969
ADFH_Jansen_30617256_1	Alzheimer's (Jansen, EUR)	PSD	Blood_eQTLGen	Blood_eQTLGen	Full_Blood	Bulk blood	ENSG00000254704	RP11-1036E20.7	5106	3.52205680564096e-54	1.42660238323163e-09	2.46884264459691e-45	0.999999998570416	2.98311618420704e-12	11:59189863	rs77309890	chr11.1		11	59189863	11:59244498	1.3418e-62	11:60190907	1.10698552534612e-15	5183	8322	0.999999999999993	0.999979421235759	58288552	60288178	ENSG00000254704	RP11-1036E20.7	processed_pseudogene	59289486	-1	99623	44988	-901421	4	3	23	58288552	60288178	1999626	5039
ADFH_Jansen_30617256_1	Alzheimer's (Jansen, EUR)	PSD	Blood_eQTLGen	Blood_eQTLGen	Full_Blood	Bulk blood	ENSG00000197629	MPEG1	5856	1.18041686907948e-23	1.62769296646355e-09	7.25208556820927e-15	0.999999998371017	1.28084212746437e-12	11:59252922	rs11600294	chr11.1		11	59252922	11:59266139	2.0064e-20	11:60190907	1.10698552534612e-15	6225	8446	0.999999999999852	0.999981752957036	58210785	60210699	ENSG00000197629	MPEG1	protein_coding	59212927	-1	-39995	-53212	-977980	0	2	27	58210785	60210699	1999914	5034
ADFH_Jansen_30617256_1	Alzheimer's (Jansen, EUR)	PSD	Blood_eQTLGen	Blood_eQTLGen	Full_Blood	Bulk blood	ENSG00000166889	PATL1	6123	2.50562667036107e-36	1.41375520900876e-09	1.77232002459759e-27	0.999999998580904	5.33607512451604e-12	11:59574798	rs76313618	chr11.1		11	59574798	11:59660172	1.0175e-32	11:60190907	1.10698552534612e-15	6568	8835	0.999999999994393	0.999984151252856	58652893	60652732	ENSG00000166889	PATL1	protein_coding	59669037	-1	94239	8865	-521870	1	0	16	58652893	60652732	1999839	5024
ADFH_Jansen_30617256_1	Alzheimer's (Jansen, EUR)	PSD	Blood_eQTLGen	Blood_eQTLGen	Full_Blood	Bulk blood	ENSG00000134812	CBLIF	5476	1.90005192547054e-62	1.4137552090461e-09	1.34397518793678e-53	0.999999998580989	5.26527699885857e-12	11:59721685	rs17594827	chr11.1		11	59721685	11:59721685	1.6819e-60	11:60190907	1.10698552534612e-15	5576	8921	0.999999999999994	0.999984151229218	58837586	60837312	ENSG00000134812	GIF	protein_coding	59845499	-1	123814	123814	-345408	6	6	8	58837586	60837312	1999726	5010
ADFH_Jansen_30617256_1	Alzheimer's (Jansen, EUR)	PSD	Blood_eQTLGen	Blood_eQTLGen	Full_Blood	Bulk blood	ENSG00000254477	AP000640.10	5457	9.18112267608308e-20	1.41375520995171e-09	6.49413887061379e-11	0.999999998518376	2.92701497222056e-12	11:59752534	rs484814	chr11.1		11	59752534	11:59752534	1.5176e-17	11:60190907	1.10698552534612e-15	5563	8890	0.999999999997576	0.999984150525631	58754019	60753951	ENSG00000254477	AP000640.10	lncRNA	59754718	-1	2184	2184	-436189	0	0	12	58754019	60753951	1999932	5038
ADFH_Jansen_30617256_1	Alzheimer's (Jansen, EUR)	PSD	Blood_eQTLGen	Blood_eQTLGen	Full_Blood	Bulk blood	ENSG00000166900	STX3	5995	4.31067305842003e-113	1.4137552090108e-09	3.04909437279477e-104	0.999999998581245	5.01054097642707e-12	11:59802708	rs114965596	chr11.1		11	59802708	11:59802708	1.6389e-111	11:60190907	1.10698552534612e-15	6434	8875	0.996381496202872	0.999984151254484	58760421	60759627	ENSG00000166900	STX3	protein_coding	59755376	1	47332	47332	435531	1	1	11	58760421	60759627	1999206	5025
ADFH_Jansen_30617256_1	Alzheimer's (Jansen, EUR)	PSD	Blood_eQTLGen	Blood_eQTLGen	Full_Blood	Bulk blood	ENSG00000134827	TCN1	5539	2.15665372122079e-63	1.41375520879866e-09	1.52547888374413e-54	0.999999998416115	1.70120082386128e-10	11:60055988	rs12419784	chr11.1		11	60055988	11:60055988	2.8333e-61	11:60190907	1.10698552534612e-15	5679	8866	1.00000000000001	0.999984151240209	58859799	60859641	ENSG00000134827	TCN1	protein_coding	59866487	-1	-189501	-189501	-324420	3	3	7	58859799	60859641	1999842	5011
ADFH_Jansen_30617256_1	Alzheimer's (Jansen, EUR)	PSD	Blood_eQTLGen	Blood_eQTLGen	Full_Blood	Bulk blood	ENSG00000149516	MS4A3	5832	8.05485066304525e-20	1.41365537855327e-09	5.69748609956183e-11	0.99992924337951	7.07551498625278e-05	11:60069624	rs528823	chr11.1		11	60069624	11:60057053	3.1952e-17	11:60190907	1.10698552534612e-15	6244	8759	0.999999999995456	0.99998415125465	59063900	61063726	ENSG00000149516	MS4A3	protein_coding	60056665	1	12959	388	134242	0	0	3	59063900	61063726	1999826	5018
ADFH_Jansen_30617256_1	Alzheimer's (Jansen, EUR)	PSD	Blood_eQTLGen	Blood_eQTLGen	Full_Blood	Bulk blood	ENSG00000149534	MS4A2	5438	4.47564699623029e-73	1.4100205062997e-09	3.16578638314968e-64	0.997353014800986	0.0026469837890013	11:60099906	rs17528859	chr11.1		11	60099906	11:60099906	4.2682e-70	11:60190907	1.10698552534612e-15	5563	8739	0.999999999999993	0.999984151249046	59092251	61091125	ENSG00000149534	MS4A2	protein_coding	60088664	1	11242	11242	102243	0	0	2	59092251	61091125	1998874	5019
ADFH_Jansen_30617256_1	Alzheimer's (Jansen, EUR)	PSD	Blood_eQTLGen	Blood_eQTLGen	Full_Blood	Bulk blood	ENSG00000254952	LINC02705	5338	1.10340703625743e-29	1.41375517829831e-09	7.80479553213663e-21	0.999999976078329	2.25079195246279e-08	11:60166019	rs56189574	chr11.1		11	60166019	11:60163415	6.9561e-30	11:60190907	1.10698552534612e-15	5432	8793	1	0.999984150537342	59160362	61159484	ENSG00000254952	AP001257.1	lncRNA	60160866	-1	-5153	-2549	-30041	0	0	1	59160362	61159484	1999122	5041
ADFH_Jansen_30617256_1	Alzheimer's (Jansen, EUR)	PSD	Blood_eQTLGen	Blood_eQTLGen	Full_Blood	Bulk blood	ENSG00000110077	MS4A6A	5847	0	4.74265882711715e-11	0	0.0316097542276299	0.968390245724952	11:60175342	rs7935829	chr11.1		11	60175342	11:60088555	2.0880515548505e-308	11:60190907	1.10698552534612e-15	6301	8732	0.999999999999977	0.999984151260398	59180642	61176306	ENSG00000110077	MS4A6A	protein_coding	60183083	-1	7741	94528	-7824	0	2	0	59178235	61176306	1998071	5003
ADFH_Jansen_30617256_1	Alzheimer's (Jansen, EUR)	PSD	Blood_eQTLGen	Blood_eQTLGen	Full_Blood	Bulk blood	ENSG00000110048	OSBP	6012	2.49035506729748e-11	1.38878164027875e-09	0.0176151786949547	0.982335194339388	4.96255519734448e-05	11:60190907	rs2081545	chr11.1		11	60190907	11:59714308	1.6711e-08	11:60190907	1.10698552534612e-15	6442	8677	0.999316777556719	0.99998415124985	58595820	60595018	ENSG00000110048	OSBP	protein_coding	59615774	-1	-575133	-98534	-575133	17	2	17	58595820	60595018	1999198	5002
ADFH_Jansen_30617256_1	Alzheimer's (Jansen, EUR)	PSD	Blood_eQTLGen	Blood_eQTLGen	Full_Blood	Bulk blood	ENSG00000156738	MS4A1	5396	1.37931342459148e-12	1.41232212191941e-09	0.00097563808347291	0.998986248209938	3.81122928866194e-05	11:60190907	rs2081545	chr11.1		11	60190907	11:60411394	2.2756e-09	11:60190907	1.10698552534612e-15	5904	8257	0.999929527152074	0.999984151050461	59463399	61462011	ENSG00000156738	MS4A1	protein_coding	60455847	1	-264940	-44453	-264940	6	1	6	59463399	61462851	1999452	5022
ADFH_Jansen_30617256_1	Alzheimer's (Jansen, EUR)	PSD	Blood_eQTLGen	Blood_eQTLGen	Full_Blood	Bulk blood	ENSG00000166902	MRPL16	5982	3.77465318690038e-15	1.41375142161315e-09	2.66994820424611e-06	0.999997319599526	9.03851364121592e-09	11:60190907	rs2081545	chr11.1		11	60190907	11:59748938	3.4809e-12	11:60190907	1.10698552534612e-15	6430	8882	0.999999759462436	0.999984151254079	58808696	60807815	ENSG00000166902	MRPL16	protein_coding	59810778	-1	-380129	61840	-380129	9	3	9	58808696	60807815	1999119	5026
ADFH_Jansen_30617256_1	Alzheimer's (Jansen, EUR)	PSD	Blood_eQTLGen	Blood_eQTLGen	Full_Blood	Bulk blood	ENSG00000214797	RP11-1036E20.9	5402	1.40731736018262e-12	1.42517768075417e-09	0.000986486372880319	0.99900589542667	7.6167738658354e-06	11:60190907	rs2081545	chr11.1		11	60190907	11:59378909	7.2284e-08	11:60190907	1.10698552534612e-15	5503	8318	0.999989916359291	0.999984007282358	58277023	60275617	ENSG00000214797	RP11-1036E20.9	lncRNA	59284033	-1	-906874	-94876	-906874	24	2	24	58277023	60275617	1998594	5035
ADFH_Jansen_30617256_1	Alzheimer's (Jansen, EUR)	PSD	Blood_eQTLGen	Blood_eQTLGen	Full_Blood	Bulk blood	ENSG00000255139	AP000442.1	5638	1.77343800202889e-17	1.41375519218605e-09	1.25441659696159e-08	0.999999985953608	8.84744554170316e-11	11:60190907	rs2081545	chr11.1		11	60190907	11:59604065	1.0552e-13	11:60190907	1.10698552534612e-15	5744	8827	0.999999996028849	0.999984150523552	58628441	60627737	ENSG00000255139	AP000442.1	lncRNA	59565923	1	624984	38142	624984	19	1	19	58628441	60627737	1999296	5042
ADFH_Jansen_30617256_1	Alzheimer's (Jansen, EUR)	PSD	Blood_eQTLGen	Blood_eQTLGen	Full_Blood	Bulk blood	ENSG00000110079	MS4A4A	5731	3.91001399399323e-215	1.16662439825334e-09	2.76569378028003e-206	0.824845162038	0.175154836795382	11:60245978	rs600064	chr11.1		11	60245978	11:60255614	2.2539e-213	11:60190907	1.10698552534612e-15	6205	8630	1.00000000000001	0.999984151067519	59295157	61293440	ENSG00000110079	MS4A4A	protein_coding	60280666	1	-34688	-25052	-89759	0	0	1	59295157	61294280	1999123	5004
ADFH_Jansen_30617256_1	Alzheimer's (Jansen, EUR)	PSD	Blood_eQTLGen	Blood_eQTLGen	Full_Blood	Bulk blood	ENSG00000166927	MS4A7	5550	3.1134607940309e-179	1.41375520903185e-09	2.20226300121516e-170	0.999999998585281	9.45967371468079e-13	11:60387527	rs7935082	chr11.1		11	60387527	11:60387527	3.0106e-177	11:60190907	1.10698552534612e-15	6031	8440	0.999999999999992	0.999984151030137	59387221	61387053	ENSG00000166927	MS4A7	protein_coding	60378532	1	8995	8995	-187625	0	0	3	59387221	61387138	1999917	5027
ADFH_Jansen_30617256_1	Alzheimer's (Jansen, EUR)	PSD	Blood_eQTLGen	Blood_eQTLGen	Full_Blood	Bulk blood	ENSG00000166928	MS4A14	5514	0	1.41375520903233e-09	0	0.999999998585281	9.57490168672376e-13	11:60396162	rs3816270	chr11.1		11	60396162	11:60340805	2.0880515548505e-308	11:60190907	1.10698552534612e-15	5994	8404	1.0000000000001	0.999984151048398	59398760	61398093	ENSG00000166928	MS4A14	protein_coding	60396459	1	-297	-55654	-205552	0	1	4	59398760	61398093	1999333	5028
ADFH_Jansen_30617256_1	Alzheimer's (Jansen, EUR)	PSD	Blood_eQTLGen	Blood_eQTLGen	Full_Blood	Bulk blood	ENSG00000110104	CCDC86	5311	1.10954799899565e-42	1.41375520903025e-09	7.84823277989328e-34	0.999999998584983	1.26136316932372e-12	11:60836174	rs582246	chr11.1		11	60836174	11:60836174	1.1318e-39	11:60190907	1.10698552534612e-15	5836	8045	1	0.999984151481573	59846935	61846551	ENSG00000110104	CCDC86	protein_coding	60842113	1	-5939	-5939	-651206	0	0	10	59846935	61846551	1999616	5005
ADFH_Jansen_30617256_1	Alzheimer's (Jansen, EUR)	PSD	Blood_eQTLGen	Blood_eQTLGen	Full_Blood	Bulk blood	ENSG00000183134	PTGDR2	5320	1.6703107656804e-39	1.41375520902777e-09	1.18147098779697e-30	0.999999998582751	3.493150723341e-12	11:60850361	rs530963	chr11.1		11	60850361	11:60850361	3.8964e-37	11:60190907	1.10698552534612e-15	5853	8042	0.999999999999998	0.999984152068952	59853537	61852607	ENSG00000183134	PTGDR2	protein_coding	60855950	-1	5589	5589	665043	1	1	13	59853537	61852607	1999070	5032
ADFH_Jansen_30617256_1	Alzheimer's (Jansen, EUR)	PSD	Blood_eQTLGen	Blood_eQTLGen	Full_Blood	Bulk blood	ENSG00000110107	PRPF19	5428	5.40946795885063e-80	1.41375520902968e-09	3.82631159669509e-71	0.999999998585395	8.61052636456486e-13	11:60896912	rs3973146	chr11.1		11	60896912	11:60896406	2.2878e-77	11:60190907	1.10698552534612e-15	5970	8184	0.999999999999991	0.999984152070424	59901149	61897650	ENSG00000110107	PRPF19	protein_coding	60906585	-1	9673	10179	715678	0	0	15	59899215	61897650	1998435	5006
ADFH_Jansen_30617256_1	Alzheimer's (Jansen, EUR)	PSD	Blood_eQTLGen	Blood_eQTLGen	Full_Blood	Bulk blood	ENSG00000110108	TMEM109	5472	1.15234957241988e-215	1.4137552090292e-09	8.15098373063461e-207	0.999999998585395	8.24691612745296e-13	11:60898869	rs3763840	chr11.1		11	60898869	11:60898869	4.4978e-214	11:60190907	1.10698552534612e-15	6016	8246	1	0.999984152101237	59921162	61918517	ENSG00000110108	TMEM109	protein_coding	60914158	1	-15289	-15289	-723251	3	3	18	59921162	61918517	1997355	5007
ADFH_Jansen_30617256_1	Alzheimer's (Jansen, EUR)	PSD	Blood_eQTLGen	Blood_eQTLGen	Full_Blood	Bulk blood	ENSG00000257052	PRPF19-DT	4791	5.52626544189791e-43	1.413755210058e-09	3.90892666196005e-34	0.999999998585452	7.91317673901573e-13	11:60900032	rs688638	chr11.1		11	60900032	11:60900032	6.9554e-41	11:60190907	1.10698552534612e-15	4910	8221	1.00000000000001	0.999984151342816	59909576	61908242	ENSG00000257052	RP11-881M11.2	lncRNA	60906666	1	-6634	-6634	-715759	1	1	16	59909576	61908242	1998666	5044
ADFH_Jansen_30617256_1	Alzheimer's (Jansen, EUR)	PSD	Blood_eQTLGen	Blood_eQTLGen	Full_Blood	Bulk blood	ENSG00000110446	SLC15A3	5528	7.91932771373754e-148	1.41375520902655e-09	5.60162583449392e-139	0.999999998585281	9.76788290722041e-13	11:60952133	rs3763839	chr11.1		11	60952133	11:60952133	3.2234e-146	11:60190907	1.10698552534612e-15	6073	8340	0.999999999999981	0.999984152165129	59945668	61944770	ENSG00000110446	SLC15A3	protein_coding	60952176	-1	43	43	761269	0	0	21	59945668	61944770	1999102	5008
ADFH_Jansen_30617256_1	Alzheimer's (Jansen, EUR)	PSD	Blood_eQTLGen	Blood_eQTLGen	Full_Blood	Bulk blood	ENSG00000013725	CD6	5634	1.20910799104708e-202	1.41375520902703e-09	8.55245647631363e-194	0.999999998585338	8.87776266218544e-13	11:61025858	rs34383631	chr11.1		11	61025858	11:61025858	3.2329e-201	11:60190907	1.10698552534612e-15	6175	8467	1.00000000000001	0.999984152164953	59996655	61995462	ENSG00000013725	CD6	protein_coding	60971680	1	54178	54178	-780773	0	0	22	59996655	61995462	1998807	4996
ADFH_Jansen_30617256_1	Alzheimer's (Jansen, EUR)	PSD	Blood_eQTLGen	Blood_eQTLGen	Full_Blood	Bulk blood	ENSG00000110448	CD5	5659	4.46329132014378e-137	1.41398595542158e-09	3.15653157424608e-128	0.999999998585167	8.69821837828163e-13	11:61026176	rs4939489	chr11.1		11	61026176	11:61026176	3.3067e-135	11:60190907	1.10698552534612e-15	6228	8482	1	0.999984149569232	60116515	62115089	ENSG00000110448	CD5	protein_coding	61102489	1	-76313	-76313	-911582	1	1	24	60116515	62115089	1998574	5009
ADFH_Jansen_30617256_1	Alzheimer's (Jansen, EUR)	PSD	Blood_eQTLGen	Blood_eQTLGen	Full_Blood	Bulk blood	ENSG00000167987	VPS37C	5743	2.80372918838925e-26	1.41435149216043e-09	1.9823425788866e-17	0.999999998584805	8.40283504712434e-13	11:61172966	rs652299	chr11.1		11	61172966	11:61172966	1.2782e-23	11:60190907	1.10698552534612e-15	6313	8587	0.999999999999998	0.999984145473091	60146333	62145890	ENSG00000167987	VPS37C	protein_coding	61161426	-1	-11540	-11540	970519	0	0	25	60146333	62145890	1999557	5029
ADFH_Jansen_30617256_1	Alzheimer's (Jansen, EUR)	PSD	Blood_eQTLGen	Blood_eQTLGen	Full_Blood	Bulk blood	ENSG00000137501	SYTL2	6509	0	2.65199306475447e-12	0	0.999999999997272	2.38807955507435e-15	11:85710349	rs290200	chr11.2		11	85710349	11:85695384	2.0880515548505e-308	11:86065502	1.4818921207233e-18	6986	9749	1.00000000000004	0.999999999999399	84753398	86752190	ENSG00000137501	SYTL2	protein_coding	85811141	-1	100792	115757	-254361	0	0	2	84753398	86752190	1998792	5012
ADFH_Jansen_30617256_1	Alzheimer's (Jansen, EUR)	PSD	Blood_eQTLGen	Blood_eQTLGen	Full_Blood	Bulk blood	ENSG00000137501	SYTL2	6509	0	2.65199306475447e-12	0	0.999999999997272	2.38807955507435e-15	11:85710349	rs290200	chr11.3		11	85710349	11:85695384	2.0880515548505e-308	11:86065502	1.4818921207233e-18	6986	9749	1.00000000000004	0.999999999999399	84753398	86752190	ENSG00000137501	SYTL2	protein_coding	85811141	-1	100792	115757	-254361	0	0	2	84753398	86752190	1998792	5012
ADFH_Jansen_30617256_1	Alzheimer's (Jansen, EUR)	PSD	Blood_eQTLGen	Blood_eQTLGen	Full_Blood	Bulk blood	ENSG00000073921	PICALM	6672	1.54449448537594e-85	2.65199306475387e-12	5.82390092153095e-74	0.999999999997016	3.18342521692464e-13	11:85978969	rs7131120	chr11.2		11	85978969	11:85978969	7.368e-81	11:86065502	1.4818921207233e-18	7161	9752	1	0.999999999999456	85013889	87013670	ENSG00000073921	PICALM	protein_coding	86069084	-1	90115	90115	3582	0	0	0	85013889	87013670	1999781	4997
ADFH_Jansen_30617256_1	Alzheimer's (Jansen, EUR)	PSD	Blood_eQTLGen	Blood_eQTLGen	Full_Blood	Bulk blood	ENSG00000073921	PICALM	6672	1.54449448537594e-85	2.65199306475387e-12	5.82390092153095e-74	0.999999999997016	3.18342521692464e-13	11:85978969	rs7131120	chr11.3		11	85978969	11:85978969	7.368e-81	11:86065502	1.4818921207233e-18	7161	9752	1	0.999999999999456	85013889	87013670	ENSG00000073921	PICALM	protein_coding	86069084	-1	90115	90115	3582	0	0	0	85013889	87013670	1999781	4997
ADFH_Jansen_30617256_1	Alzheimer's (Jansen, EUR)	PSD	Blood_eQTLGen	Blood_eQTLGen	Full_Blood	Bulk blood	ENSG00000137504	CREBZF	6415	2.8778029976393e-15	2.6491011258543e-12	0.00108514725618176	0.998909511765187	5.34097598144063e-06	11:86065502	rs867611	chr11.2		11	86065502	11:85582063	2.5039e-09	11:86065502	1.4818921207233e-18	6939	9626	0.999955834739059	0.999999999999402	84671484	86670760	ENSG00000137504	CREBZF	protein_coding	85665129	-1	-400373	83066	-400373	4	3	4	84671484	86670760	1999276	5013
ADFH_Jansen_30617256_1	Alzheimer's (Jansen, EUR)	PSD	Blood_eQTLGen	Blood_eQTLGen	Full_Blood	Bulk blood	ENSG00000137504	CREBZF	6415	2.8778029976393e-15	2.6491011258543e-12	0.00108514725618176	0.998909511765187	5.34097598144063e-06	11:86065502	rs867611	chr11.3		11	86065502	11:85582063	2.5039e-09	11:86065502	1.4818921207233e-18	6939	9626	0.999955834739059	0.999999999999402	84671484	86670760	ENSG00000137504	CREBZF	protein_coding	85665129	-1	-400373	83066	-400373	4	3	4	84671484	86670760	1999276	5013
ADFH_Jansen_30617256_1	Alzheimer's (Jansen, EUR)	PSD	Blood_eQTLGen	Blood_eQTLGen	Full_Blood	Bulk blood	ENSG00000171204	TMEM126B	6344	1.66603359859295e-20	2.65199304788244e-12	6.28219440212831e-09	0.999999993635058	8.00941115859852e-11	11:86065502	rs867611	chr11.2		11	86065502	11:85549883	7.1613e-15	11:86065502	1.4818921207233e-18	6867	9541	0.999992346632282	0.999999999999407	84632636	86632561	ENSG00000171204	TMEM126B	protein_coding	85628593	1	436909	-78710	436909	6	1	6	84632636	86632561	1999925	5031
ADFH_Jansen_30617256_1	Alzheimer's (Jansen, EUR)	PSD	Blood_eQTLGen	Blood_eQTLGen	Full_Blood	Bulk blood	ENSG00000171204	TMEM126B	6344	1.66603359859295e-20	2.65199304788244e-12	6.28219440212831e-09	0.999999993635058	8.00941115859852e-11	11:86065502	rs867611	chr11.3		11	86065502	11:85549883	7.1613e-15	11:86065502	1.4818921207233e-18	6867	9541	0.999992346632282	0.999999999999407	84632636	86632561	ENSG00000171204	TMEM126B	protein_coding	85628593	1	436909	-78710	436909	6	1	6	84632636	86632561	1999925	5031
ADFH_Jansen_30617256_1	Alzheimer's (Jansen, EUR)	PSD	Blood_eQTLGen	Blood_eQTLGen	Full_Blood	Bulk blood	ENSG00000255222	SETP17	6850	1.81340612290401e-13	2.60075050631302e-12	0.0651104474372133	0.933798834833587	0.00109071772641647	11:86065502	rs867611	chr11.2		11	86065502	11:86228244	4.1271e-07	11:86065502	1.4818921207233e-18	6917	10501	0.99955952643118	0.999999999999379	85295563	87295053	ENSG00000255222	SETP17	processed_pseudogene	86294760	1	-229258	-66516	-229258	5	3	5	85295563	87295053	1999490	5043
ADFH_Jansen_30617256_1	Alzheimer's (Jansen, EUR)	PSD	Blood_eQTLGen	Blood_eQTLGen	Full_Blood	Bulk blood	ENSG00000255222	SETP17	6850	1.81340612290401e-13	2.60075050631302e-12	0.0651104474372133	0.933798834833587	0.00109071772641647	11:86065502	rs867611	chr11.3		11	86065502	11:86228244	4.1271e-07	11:86065502	1.4818921207233e-18	6917	10501	0.99955952643118	0.999999999999379	85295563	87295053	ENSG00000255222	SETP17	processed_pseudogene	86294760	1	-229258	-66516	-229258	5	3	5	85295563	87295053	1999490	5043
ADFH_Jansen_30617256_1	Alzheimer's (Jansen, EUR)	PSD	Blood_eQTLGen	Blood_eQTLGen	Full_Blood	Bulk blood	ENSG00000074266	EED	7404	1.20371518609038e-73	2.76337677347411e-12	4.35595752863523e-62	0.999999999997243	1.51950814846689e-15	11:86248322	rs991435	chr11.2		11	86248322	11:86248322	2.5738e-68	11:86065502	1.4818921207233e-18	7899	10419	0.999999999999998	0.999999999999454	85262450	87261620	ENSG00000074266	EED	protein_coding	86244753	1	3569	3569	-179251	1	1	2	85262450	87261620	1999170	4998
ADFH_Jansen_30617256_1	Alzheimer's (Jansen, EUR)	PSD	Blood_eQTLGen	Blood_eQTLGen	Full_Blood	Bulk blood	ENSG00000074266	EED	7404	1.20371518609038e-73	2.76337677347411e-12	4.35595752863523e-62	0.999999999997243	1.51950814846689e-15	11:86248322	rs991435	chr11.3		11	86248322	11:86248322	2.5738e-68	11:86065502	1.4818921207233e-18	7899	10419	0.999999999999998	0.999999999999454	85262450	87261620	ENSG00000074266	EED	protein_coding	86244753	1	3569	3569	-179251	1	1	2	85262450	87261620	1999170	4998
ADFH_Jansen_30617256_1	Alzheimer's (Jansen, EUR)	PSD	Blood_eQTLGen	Blood_eQTLGen	Full_Blood	Bulk blood	ENSG00000254783	RP11-320L11.2	6902	5.35980563036935e-30	2.77663673879809e-12	1.93032295347161e-18	0.999999999997215	1.71098619105489e-15	11:86282791	rs11234601	chr11.2		11	86282791	11:86282791	1.6403e-24	11:86065502	1.4818921207233e-18	6983	10469	1	0.999999999999383	85284381	87283844	ENSG00000254783	RP11-320L11.2	processed_pseudogene	86283927	1	-1136	-1136	-218425	0	0	4	85284381	87283844	1999463	5040
ADFH_Jansen_30617256_1	Alzheimer's (Jansen, EUR)	PSD	Blood_eQTLGen	Blood_eQTLGen	Full_Blood	Bulk blood	ENSG00000254783	RP11-320L11.2	6902	5.35980563036935e-30	2.77663673879809e-12	1.93032295347161e-18	0.999999999997215	1.71098619105489e-15	11:86282791	rs11234601	chr11.3		11	86282791	11:86282791	1.6403e-24	11:86065502	1.4818921207233e-18	6983	10469	1	0.999999999999383	85284381	87283844	ENSG00000254783	RP11-320L11.2	processed_pseudogene	86283927	1	-1136	-1136	-218425	0	0	4	85284381	87283844	1999463	5040
ADFH_Jansen_30617256_1	Alzheimer's (Jansen, EUR)	PSD	Blood_eQTLGen	Blood_eQTLGen	Full_Blood	Bulk blood	ENSG00000149196	HIKESHI	7525	1.55499150585852e-155	2.79122270065395e-12	5.57100479832683e-144	0.999999999997215	1.95581455027171e-15	11:86308617	rs11601608	chr11.2		11	86308617	11:86308617	5.3947e-151	11:86065502	1.4818921207233e-18	7983	10524	1	0.999999999999452	85324492	87323802	ENSG00000149196	C11orf73	protein_coding	86302240	1	6377	6377	-236738	0	0	6	85324492	87323802	1999310	5015
ADFH_Jansen_30617256_1	Alzheimer's (Jansen, EUR)	PSD	Blood_eQTLGen	Blood_eQTLGen	Full_Blood	Bulk blood	ENSG00000149196	HIKESHI	7525	1.55499150585852e-155	2.79122270065395e-12	5.57100479832683e-144	0.999999999997215	1.95581455027171e-15	11:86308617	rs11601608	chr11.3		11	86308617	11:86308617	5.3947e-151	11:86065502	1.4818921207233e-18	7983	10524	1	0.999999999999452	85324492	87323802	ENSG00000149196	C11orf73	protein_coding	86302240	1	6377	6377	-236738	0	0	6	85324492	87323802	1999310	5015
ADFH_Jansen_30617256_1	Alzheimer's (Jansen, EUR)	PSD	Blood_eQTLGen	Blood_eQTLGen	Full_Blood	Bulk blood	ENSG00000149201	CCDC81	7668	6.35810274977014e-32	2.8180078306079e-12	2.2562402704114e-20	0.999999999997172	6.53994117161966e-15	11:86344859	rs6592284	chr11.2		11	86344859	11:86344859	1.7892e-26	11:86065502	1.4818921207233e-18	8154	10625	1	0.999999999999483	85399029	87398774	ENSG00000149201	CCDC81	protein_coding	86374887	1	-30028	-30028	-309385	0	0	7	85399029	87398774	1999745	5016
ADFH_Jansen_30617256_1	Alzheimer's (Jansen, EUR)	PSD	Blood_eQTLGen	Blood_eQTLGen	Full_Blood	Bulk blood	ENSG00000149201	CCDC81	7668	6.35810274977014e-32	2.8180078306079e-12	2.2562402704114e-20	0.999999999997172	6.53994117161966e-15	11:86344859	rs6592284	chr11.3		11	86344859	11:86344859	1.7892e-26	11:86065502	1.4818921207233e-18	8154	10625	1	0.999999999999483	85399029	87398774	ENSG00000149201	CCDC81	protein_coding	86374887	1	-30028	-30028	-309385	0	0	7	85399029	87398774	1999745	5016
ADFH_Jansen_30617256_1	Alzheimer's (Jansen, EUR)	PSD	Blood_eQTLGen	Blood_eQTLGen	Full_Blood	Bulk blood	ENSG00000150687	PRSS23	8477	1.76665995480087e-24	2.9307175358579e-12	6.02807992643153e-13	0.999999999996454	9.23795098335865e-15	11:86440124	rs113186080	chr11.2		11	86440124	11:86440124	8.2788e-19	11:86065502	1.4818921207233e-18	8958	11050	0.999999999999976	0.999999999999622	85872227	87871868	ENSG00000150687	PRSS23	protein_coding	86800542	1	-360418	-360418	-735040	2	2	11	85872141	87871868	1999727	5020
ADFH_Jansen_30617256_1	Alzheimer's (Jansen, EUR)	PSD	Blood_eQTLGen	Blood_eQTLGen	Full_Blood	Bulk blood	ENSG00000150687	PRSS23	8477	1.76665995480087e-24	2.9307175358579e-12	6.02807992643153e-13	0.999999999996454	9.23795098335865e-15	11:86440124	rs113186080	chr11.3		11	86440124	11:86440124	8.2788e-19	11:86065502	1.4818921207233e-18	8958	11050	0.999999999999976	0.999999999999622	85872227	87871868	ENSG00000150687	PRSS23	protein_coding	86800542	1	-360418	-360418	-735040	2	2	11	85872141	87871868	1999727	5020
ADFH_Jansen_30617256_1	Alzheimer's (Jansen, EUR)	PSD	Blood_eQTLGen	Blood_eQTLGen	Full_Blood	Bulk blood	ENSG00000151376	ME3	7885	0	2.83842817720598e-12	0	0.999999999997044	8.56286369930198e-15	11:86672834	rs61703751	chr11.2		11	86672834	11:86587565	2.0880515548505e-308	11:86065502	1.4818921207233e-18	8362	10702	1.00000000000007	0.999999999999507	85557661	87555861	ENSG00000151376	ME3	protein_coding	86672616	-1	-218	85051	607114	0	1	10	85557661	87555861	1998200	5021
ADFH_Jansen_30617256_1	Alzheimer's (Jansen, EUR)	PSD	Blood_eQTLGen	Blood_eQTLGen	Full_Blood	Bulk blood	ENSG00000151376	ME3	7885	0	2.83842817720598e-12	0	0.999999999997044	8.56286369930198e-15	11:86672834	rs61703751	chr11.3		11	86672834	11:86587565	2.0880515548505e-308	11:86065502	1.4818921207233e-18	8362	10702	1.00000000000007	0.999999999999507	85557661	87555861	ENSG00000151376	ME3	protein_coding	86672616	-1	-218	85051	607114	0	1	10	85557661	87555861	1998200	5021
ADFH_Jansen_30617256_1	Alzheimer's (Jansen, EUR)	PSD	Blood_eQTLGen	Blood_eQTLGen	Full_Blood	Bulk blood	ENSG00000149403	GRIK4	6252	0	2.73010792370586e-05	0	0.999972681914895	1.70058453466724e-08	11:120908811	rs949055	chr11.4		11	120908811	11:120908650	2.0880515548505e-308	11:121564878	8.11527599825538e-12	6823	8112	0.999999999999943	0.999990445941271	119750981	121750240	ENSG00000149403	GRIK4	protein_coding	120511748	1	397063	396902	1053130	1	1	9	119750981	121750240	1999259	5017
ADFH_Jansen_30617256_1	Alzheimer's (Jansen, EUR)	PSD	Blood_eQTLGen	Blood_eQTLGen	Full_Blood	Bulk blood	ENSG00000109927	TECTA	5757	6.99217877430637e-13	2.73011041261726e-05	2.56106399461281e-08	0.999972641477613	3.18069222991115e-08	11:121049940	rs1939004	chr11.4		11	121049940	11:121049940	1.3867e-13	11:121564878	8.11527599825538e-12	6382	7382	0.999999998699707	0.99999212800836	120147167	122146306	ENSG00000109927	TECTA	protein_coding	121101243	1	-51303	-51303	463635	0	0	5	120147167	122146306	1999139	4999
ADFH_Jansen_30617256_1	Alzheimer's (Jansen, EUR)	PSD	Blood_eQTLGen	Blood_eQTLGen	Full_Blood	Bulk blood	ENSG00000109929	SC5D	5578	7.97664859108011e-238	2.73011145363984e-05	2.9216501239693e-233	0.999972654579528	4.4305935425211e-08	11:121297469	rs727422	chr11.4		11	121297469	11:121297469	1.4731e-242	11:121564878	8.11527599825538e-12	6205	6970	0.999999999999977	0.999992307870365	120300662	122299857	ENSG00000109929	SC5DL	protein_coding	121292771	1	4698	4698	272107	0	0	4	120300662	122299857	1999195	5000
ADFH_Jansen_30617256_1	Alzheimer's (Jansen, EUR)	PSD	Blood_eQTLGen	Blood_eQTLGen	Full_Blood	Bulk blood	ENSG00000246790	SORL1-AS1	5199	4.41160519907988e-82	2.73011305517322e-05	1.61586153123787e-77	0.999972677181843	2.168760157839e-08	11:121452768	rs578506	chr11.4		11	121452768	11:121452768	4.0451e-85	11:121564878	8.11527599825538e-12	5357	6843	1.00000000000001	0.999991974090127	120450492	122449951	ENSG00000246790	RP11-730K11.1	lncRNA	121452720	-1	-48	-48	-112158	0	0	0	120450492	122449951	1999459	5037
ADFH_Jansen_30617256_1	Alzheimer's (Jansen, EUR)	PSD	Blood_eQTLGen	Blood_eQTLGen	Full_Blood	Bulk blood	ENSG00000137642	SORL1	5459	8.93504674652882e-06	1.8295578491851e-05	0.327268737411206	0.67011676697658	0.00258726498697605	11:121564878	rs11218343	chr11.4		11	121564878	11:121580248	1.0815e-06	11:121564878	8.11527599825538e-12	6036	6788	0.972159279839769	0.999992507259997	120542993	122542879	ENSG00000137642	SORL1	protein_coding	121452314	1	112564	127934	112564	1	1	1	120542993	122542879	1999886	5014
ADFH_Jansen_30617256_1	Alzheimer's (Jansen, EUR)	PSD	Blood_eQTLGen	Blood_eQTLGen	Full_Blood	Bulk blood	ENSG00000260711	RP11-747H7.3	6699	9.85229650783266e-83	0.000284344310741981	3.46393175150313e-79	0.999715431944695	2.23744560716545e-07	14:91859926	rs12886234	chr14.1		14	91859926	14:91859926	1.8265e-86	14:92472511	1.32256769113635e-10	6844	9325	0.999999999999989	0.999971092757242	90758559	92757862	ENSG00000260711	RP11-747H7.3	lncRNA	91759798	-1	-100128	-100128	-712713	0	0	8	90758559	92757862	1999303	5062
ADFH_Jansen_30617256_1	Alzheimer's (Jansen, EUR)	PSD	Blood_eQTLGen	Blood_eQTLGen	Full_Blood	Bulk blood	ENSG00000165929	TC2N	7101	0	0.000284342822447552	0	0.999715443048341	2.1412914452052e-07	14:91864446	rs10142528	chr14.1		14	91864446	14:91744576	2.0880515548505e-308	14:92472511	1.32256769113635e-10	7724	9274	0.999999999999948	0.999975172005495	90823682	92823609	ENSG00000165929	TC2N	protein_coding	91867536	-1	3090	122960	-604975	0	1	7	90823682	92823609	1999927	5056
ADFH_Jansen_30617256_1	Alzheimer's (Jansen, EUR)	PSD	Blood_eQTLGen	Blood_eQTLGen	Full_Blood	Bulk blood	ENSG00000133962	CATSPERB	7294	9.60253912355857e-153	0.00028434310060565	3.37613489394482e-149	0.999715440926753	2.15972620197924e-07	14:91864475	rs2052204	chr14.1		14	91864475	14:91864475	1.7993e-156	14:92472511	1.32256769113635e-10	7897	9361	0.999999999999993	0.99997886295772	90681010	92680623	ENSG00000133962	CATSPERB	protein_coding	91732086	-1	-132389	-132389	-740425	1	1	9	90681010	92680623	1999613	5053
ADFH_Jansen_30617256_1	Alzheimer's (Jansen, EUR)	PSD	Blood_eQTLGen	Blood_eQTLGen	Full_Blood	Bulk blood	ENSG00000140092	FBLN5	7110	0	0.00028434259627077	0	0.999715496194772	1.61209184649794e-07	14:91873506	rs2267989	chr14.1		14	91873506	14:91809377	2.0880515548505e-308	14:92472511	1.32256769113635e-10	7732	9344	1	0.999974903565628	90908716	92908439	ENSG00000140092	FBLN5	protein_coding	91947694	-1	74188	138317	-524817	0	1	6	90908716	92908439	1999723	5055
ADFH_Jansen_30617256_1	Alzheimer's (Jansen, EUR)	PSD	Blood_eQTLGen	Blood_eQTLGen	Full_Blood	Bulk blood	ENSG00000100815	TRIP11	7152	2.18863993406929e-203	0.000284341752490089	7.69500711301749e-200	0.999713000867567	2.65737996468384e-06	14:92059896	rs67089639	chr14.1		14	92059896	14:92059896	1.337e-206	14:92472511	1.32256769113635e-10	7780	9356	1.00000000000003	0.999974957158774	91006927	93003372	ENSG00000100815	TRIP11	protein_coding	92040059	-1	-19837	-19837	-432452	0	0	5	91006927	93003372	1996445	5052
ADFH_Jansen_30617256_1	Alzheimer's (Jansen, EUR)	PSD	Blood_eQTLGen	Blood_eQTLGen	Full_Blood	Bulk blood	ENSG00000066427	ATXN3	7176	6.5299099657129e-130	0.00028434232459008	2.2958416781105e-126	0.999715099202149	5.58473270634597e-07	14:92106583	rs3814834	chr14.1		14	92106583	14:92106583	2.161e-133	14:92472511	1.32256769113635e-10	7813	9341	0.999999999999983	0.999975126420937	91082768	93082393	ENSG00000066427	ATXN3	protein_coding	92106582	-1	-1	-1	-365929	0	0	4	91082768	93082393	1999625	5047
ADFH_Jansen_30617256_1	Alzheimer's (Jansen, EUR)	PSD	Blood_eQTLGen	Blood_eQTLGen	Full_Blood	Bulk blood	ENSG00000183648	NDUFB1	7240	4.62771982519524e-94	0.000284342347467047	1.62705346878929e-90	0.99971523743117	4.20221356946163e-07	14:92120933	rs61976560	chr14.1		14	92120933	14:92120933	1.8143e-97	14:92472511	1.32256769113635e-10	7878	9389	0.999999999999992	0.99997512579365	91119238	93118986	ENSG00000183648	NDUFB1	protein_coding	92121706	-1	773	773	-350805	0	0	3	91119238	93118986	1999748	5060
ADFH_Jansen_30617256_1	Alzheimer's (Jansen, EUR)	PSD	Blood_eQTLGen	Blood_eQTLGen	Full_Blood	Bulk blood	ENSG00000165934	CPSF2	6889	0	0.00028434363117052	0	0.999715482742626	1.73626181213121e-07	14:92122763	rs7155717	chr14.1		14	92122763	14:92114038	2.0880515548505e-308	14:92472511	1.32256769113635e-10	7065	9445	1.00000000000005	0.999970708088741	91143564	93143040	ENSG00000165934	CPSF2	protein_coding	92121969	1	794	-7931	350542	0	1	2	91143564	93143040	1999476	5057
ADFH_Jansen_30617256_1	Alzheimer's (Jansen, EUR)	PSD	Blood_eQTLGen	Blood_eQTLGen	Full_Blood	Bulk blood	ENSG00000100599	RIN3	7150	5.83439056542738e-118	0.000274132520169819	2.05130029174368e-114	0.963744415679162	0.0359814518006476	14:92489041	rs17783630	chr14.1		14	92489041	14:92489041	1.7855e-121	14:92472511	1.32256769113635e-10	7790	9234	1.00000000000001	0.999970578212266	91601937	93600196	ENSG00000100599	RIN3	protein_coding	92513781	1	-24740	-24740	-41270	0	0	0	91601937	93600196	1998259	5049
ADFH_Jansen_30617256_1	Alzheimer's (Jansen, EUR)	PSD	Blood_eQTLGen	Blood_eQTLGen	Full_Blood	Bulk blood	ENSG00000140090	SLC24A4	7302	0	0.000274132383020834	0	0.963744434313713	0.0359814333033588	14:92489041	rs17783630	chr14.1		14	92489041	14:92384797	2.0880515548505e-308	14:92472511	1.32256769113635e-10	7958	9483	1	0.999970433425496	91409832	93408986	ENSG00000140090	SLC24A4	protein_coding	92323165	1	165876	61632	149346	0	0	0	91409832	93408986	1999154	5054
ADFH_Jansen_30617256_1	Alzheimer's (Jansen, EUR)	PSD	Blood_eQTLGen	Blood_eQTLGen	Full_Blood	Bulk blood	ENSG00000100600	LGMN	6919	1.3527940795081e-124	0.0002843425884364	4.75626676713107e-121	0.999715495438572	1.61973012860024e-07	14:92704556	rs2402189	chr14.1		14	92704556	14:92704556	3.6425e-128	14:92472511	1.32256769113635e-10	7571	8961	0.999999999999984	0.999971560204892	91726988	93725791	ENSG00000100600	LGMN	protein_coding	92748627	-1	44071	44071	276116	0	0	1	91726988	93725791	1998803	5050
ADFH_Jansen_30617256_1	Alzheimer's (Jansen, EUR)	PSD	Blood_eQTLGen	Blood_eQTLGen	Full_Blood	Bulk blood	ENSG00000066455	GOLGA5	6960	3.49994925820349e-40	0.000284342608928699	1.23054105329909e-36	0.999715216900586	4.40490484459137e-07	14:92792465	rs1018539	chr14.1		14	92792465	14:92792465	2.6413e-42	14:92472511	1.32256769113635e-10	7597	9047	1	0.999972160384341	91817828	93817092	ENSG00000066455	GOLGA5	protein_coding	92794305	1	-1840	-1840	-321794	0	0	2	91817828	93817092	1999264	5048
ADFH_Jansen_30617256_1	Alzheimer's (Jansen, EUR)	PSD	Blood_eQTLGen	Blood_eQTLGen	Full_Blood	Bulk blood	ENSG00000258499	LINC02287	6394	9.95343011551008e-18	0.000284484725208176	3.49776116056521e-14	0.999715284681225	2.30593529237692e-07	14:92905957	rs2402217	chr14.1		14	92905957	14:92905957	3.7291e-20	14:92472511	1.32256769113635e-10	6477	9258	1	0.999539899640771	91906659	93906444	ENSG00000258499	RP11-862G15.2	lncRNA	92907482	-1	1525	1525	434971	0	0	3	91906659	93906444	1999785	5061
ADFH_Jansen_30617256_1	Alzheimer's (Jansen, EUR)	PSD	Blood_eQTLGen	Blood_eQTLGen	Full_Blood	Bulk blood	ENSG00000100605	ITPK1	7241	1.50710766416673e-104	0.000284362674138841	5.29843798572443e-101	0.999714902915537	7.34410315238288e-07	14:93086887	rs79438525	chr14.1		14	93086887	14:93086887	1.7045e-110	14:92472511	1.32256769113635e-10	7886	9338	1.00000000000001	0.999971851712402	92027092	94026189	ENSG00000100605	ITPK1	protein_coding	93115925	-1	29038	29038	643414	0	0	6	92027092	94026189	1999097	5051
ADFH_Jansen_30617256_1	Alzheimer's (Jansen, EUR)	PSD	Blood_eQTLGen	Blood_eQTLGen	Full_Blood	Bulk blood	ENSG00000165943	MOAP1	7250	1.45093452773294e-34	0.000284362783280905	5.10095476921767e-31	0.999715471206979	1.66009733941997e-07	14:93183156	rs1046099	chr14.1		14	93183156	14:93183156	1.3831e-37	14:92472511	1.32256769113635e-10	7903	9327	0.999999999999995	0.999971504505391	92183817	94183488	ENSG00000165943	MOAP1	protein_coding	93184897	-1	1741	1741	712386	0	0	7	92183817	94183488	1999671	5058
ADFH_Jansen_30617256_1	Alzheimer's (Jansen, EUR)	PSD	Blood_eQTLGen	Blood_eQTLGen	Full_Blood	Bulk blood	ENSG00000170270	GON7	7208	2.38106881003303e-73	0.000284362794228066	8.37096568316376e-70	0.999715413917531	2.23288230718283e-07	14:93218468	rs10132640	chr14.1		14	93218468	14:93218468	1.1785e-76	14:92472511	1.32256769113635e-10	7854	9302	0.999999999999987	0.999971624651779	92205060	94204704	ENSG00000170270	C14orf142	protein_coding	93207065	-1	-11403	-11403	734554	1	1	10	92205060	94204704	1999644	5059
ADFH_Jansen_30617256_1	Alzheimer's (Jansen, EUR)	PSD	Blood_eQTLGen	Blood_eQTLGen	Full_Blood	Bulk blood	ENSG00000012963	UBR7	7178	0	0.000284362808665015	0	0.999715472714209	1.64477182844067e-07	14:93227076	rs2905	chr14.1		14	93227076	14:93200035	2.0880515548505e-308	14:92472511	1.32256769113635e-10	7810	9236	0.999999999999998	0.999971944612422	92218237	94217831	ENSG00000012963	UBR7	protein_coding	93207256	1	19820	-7221	-734745	0	1	11	92218237	94217831	1999594	5046
ADFH_Jansen_30617256_1	Alzheimer's (Jansen, EUR)	PSD	Blood_eQTLGen	Blood_eQTLGen	Full_Blood	Bulk blood	ENSG00000011114	BTBD7	7083	1.08195730361606e-112	0.000284362817786973	3.80376515475647e-109	0.999715398634669	2.38547540357429e-07	14:93237508	rs10147990	chr14.1		14	93237508	14:93237508	3.6096e-116	14:92472511	1.32256769113635e-10	7662	9078	0.999999999999996	0.999971757979347	92285444	94285014	ENSG00000011114	BTBD7	protein_coding	93333036	-1	95528	95528	860525	0	0	12	92285444	94285014	1999570	5045
ADFH_Jansen_30617256_1	Alzheimer's (Jansen, EUR)	PSD	Blood_eQTLGen	Blood_eQTLGen	Full_Blood	Bulk blood	ENSG00000255529	POLR2M	7229	4.89235135818518e-135	0.0539987229979754	8.57042006413974e-134	0.945949410390463	5.1866611549904e-05	15:57563562	rs4774967	chr15.1		15	57563562	15:57563562	5.5484e-141	15:58682705	2.27664818396029e-08	7784	9851	0.999999999999986	0.976730164700191	56688427	58686024	ENSG00000255529	POLR2M	protein_coding	57706714	1	-143152	-143152	975991	2	2	16	56688427	58686024	1997597	5089
ADFH_Jansen_30617256_1	Alzheimer's (Jansen, EUR)	PSD	Blood_eQTLGen	Blood_eQTLGen	Full_Blood	Bulk blood	ENSG00000103569	AQP9	7273	3.79107497788061e-58	0.00126373007838052	2.99607924243546e-55	0.99872341763759	1.28522840373936e-05	15:58175543	rs2280198	chr15.1		15	58175543	15:58175543	5.1626e-62	15:58730416	1.2212387444329e-09	7866	9863	0.999999999999993	0.999501569276593	57162913	59161657	ENSG00000103569	AQP9	protein_coding	58138381	1	37162	37162	592035	5	5	13	57162913	59161657	1998744	5065
ADFH_Jansen_30617256_1	Alzheimer's (Jansen, EUR)	PSD	Blood_eQTLGen	Blood_eQTLGen	Full_Blood	Bulk blood	ENSG00000137845	ADAM10	6830	0	0.00126373710457176	0	0.998732793970822	3.46892457800055e-06	15:58478324	rs7161799	chr15.1		15	58478324	15:58478324	2.0880515548505e-308	15:58730416	1.2212387444329e-09	7535	9075	1	0.999512096609108	57672800	59672476	ENSG00000137845	ADAM10	protein_coding	58749707	-1	271383	271383	19291	5	5	0	57672800	59672476	1999676	5071
ADFH_Jansen_30617256_1	Alzheimer's (Jansen, EUR)	PSD	Blood_eQTLGen	Blood_eQTLGen	Full_Blood	Bulk blood	ENSG00000166035	LIPC	7142	5.71511009052759e-307	0.00126373508549914	4.51666491282968e-304	0.998732795995516	3.46891903570016e-06	15:58478324	rs7161799	chr15.1		15	58478324	15:58478324	2.0880515548505e-308	15:58730416	1.2212387444329e-09	7807	9558	1	0.999505663586198	57490051	59489569	ENSG00000166035	LIPC	protein_coding	58431991	1	46333	46333	298425	2	2	7	57490051	59489569	1999518	5081
ADFH_Jansen_30617256_1	Alzheimer's (Jansen, EUR)	PSD	Blood_eQTLGen	Blood_eQTLGen	Full_Blood	Bulk blood	ENSG00000259250	RP11-50C13.1	6289	3.40231969386626e-44	0.00126377972879471	2.68876613115495e-41	0.998732751229632	3.46904157706432e-06	15:58478324	rs7161799	chr15.1		15	58478324	15:58478324	5.4791e-50	15:58730416	1.2212387444329e-09	6399	9229	1	0.999476649381544	57589691	59589543	ENSG00000259250	RP11-50C13.1	lncRNA	58587507	1	-109183	-109183	142909	2	2	2	57589691	59589543	1999852	5090
ADFH_Jansen_30617256_1	Alzheimer's (Jansen, EUR)	PSD	Blood_eQTLGen	Blood_eQTLGen	Full_Blood	Bulk blood	ENSG00000259293	LIPC-AS1	6120	1.25168835781486e-39	0.00126379105188001	9.89168986701342e-37	0.998733350221691	2.85872643477394e-06	15:58500421	rs12441548	chr15.1		15	58500421	15:58500421	9.8723e-44	15:58730416	1.2212387444329e-09	6190	9584	1	0.999461571605573	57467002	59466673	ENSG00000259293	RP11-355N15.1	lncRNA	58498735	-1	-1686	-1686	-231681	0	0	4	57467002	59466673	1999671	5092
ADFH_Jansen_30617256_1	Alzheimer's (Jansen, EUR)	PSD	Blood_eQTLGen	Blood_eQTLGen	Full_Blood	Bulk blood	ENSG00000128918	ALDH1A2	7252	2.5335081344764e-07	0.00126350433162523	0.000200219938628071	0.998531459123894	4.56325503986682e-06	15:58506614	rs12900448	chr15.1		15	58506614	15:58503791	1.837e-09	15:58730416	1.2212387444329e-09	7803	9898	0.999988458339316	0.99948473477266	57225989	59225430	ENSG00000128918	ALDH1A2	protein_coding	58065711	-1	-440903	-438080	-664705	10	10	14	57225989	59225430	1999441	5068
ADFH_Jansen_30617256_1	Alzheimer's (Jansen, EUR)	PSD	Blood_eQTLGen	Blood_eQTLGen	Full_Blood	Bulk blood	ENSG00000128923	MINDY2	6825	5.56518955925782e-172	0.00123655791945602	4.39817735957988e-169	0.977210406545319	0.0215530355352395	15:58770997	rs395601	chr15.1		15	58770997	15:58770997	2.2336e-176	15:58730416	1.2212387444329e-09	7522	9103	1.00000000000001	0.999505421992959	57816566	59816286	ENSG00000128923	FAM63B	protein_coding	58771302	1	-305	-305	-40886	0	0	3	57816548	59816286	1999738	5069
ADFH_Jansen_30617256_1	Alzheimer's (Jansen, EUR)	PSD	Blood_eQTLGen	Blood_eQTLGen	Full_Blood	Bulk blood	ENSG00000137776	SLTM	6833	1.8576989907668e-07	0.00099158848640403	0.000146814265987893	0.783222783585163	0.215638627892545	15:58887065	rs2124203	chr15.1		15	58887065	15:58887065	9.4283e-10	15:58730416	1.2212387444329e-09	7510	9144	0.999976123702931	0.999505963899626	57906399	59905661	ENSG00000137776	SLTM	protein_coding	58933679	-1	46614	46614	203263	1	1	8	57906399	59905661	1999262	5070
ADFH_Jansen_30617256_1	Alzheimer's (Jansen, EUR)	PSD	Blood_eQTLGen	Blood_eQTLGen	Full_Blood	Bulk blood	ENSG00000157450	RNF111	6775	6.93923408352874e-11	0.00126367424358672	5.48408866872689e-08	0.998683830088419	5.2440757716524e-05	15:59000017	rs79526707	chr15.1		15	59000017	15:59032191	6.8455e-14	15:58730416	1.2212387444329e-09	7430	9119	0.999999983053558	0.999504853566324	57981897	59981008	ENSG00000157450	RNF111	protein_coding	58987663	1	12354	44528	-257247	0	0	9	57981897	59981008	1999111	5077
ADFH_Jansen_30617256_1	Alzheimer's (Jansen, EUR)	PSD	Blood_eQTLGen	Blood_eQTLGen	Full_Blood	Bulk blood	ENSG00000157483	MYO1E	6711	2.57688304016661e-104	0.00126373761543998	2.03651823347498e-101	0.99873554692568	7.1545889320146e-07	15:59404817	rs4369593	chr15.1		15	59404817	15:59404817	2.4662e-108	15:58730416	1.2212387444329e-09	7335	9238	0.999999999999989	0.999455227792208	58253979	60253543	ENSG00000157483	MYO1E	protein_coding	59372871	-1	-31946	-31946	642455	0	0	18	58253979	60253543	1999564	5079
ADFH_Jansen_30617256_1	Alzheimer's (Jansen, EUR)	PSD	Blood_eQTLGen	Blood_eQTLGen	Full_Blood	Bulk blood	ENSG00000157470	FAM81A	6426	3.7703370529229e-55	0.00126395307997772	2.97919980618755e-52	0.998735315311863	7.31608154100148e-07	15:59406649	rs1001839	chr15.1		15	59406649	15:59406649	7.5944e-59	15:58730416	1.2212387444329e-09	7041	8851	0.999999999999997	0.999465842485992	58448244	60447811	ENSG00000157470	FAM81A	protein_coding	59438186	1	-31537	-31537	-707770	1	1	20	58448244	60447811	1999567	5078
ADFH_Jansen_30617256_1	Alzheimer's (Jansen, EUR)	PSD	Blood_eQTLGen	Blood_eQTLGen	Full_Blood	Bulk blood	ENSG00000259674	RPL7AP75	6022	3.4901046132275e-20	0.00126396961404367	2.75773299319411e-17	0.998735306896576	7.23489382091217e-07	15:59406649	rs1001839	chr15.1		15	59406649	15:59406649	2.9083e-23	15:58730416	1.2212387444329e-09	6135	8924	0.999999999999997	0.99942634583796	58407738	60407409	ENSG00000259674	RP11-356M20.1	transcribed_processed_pseudogene	59408154	-1	1505	1505	677738	0	0	19	58407738	60407409	1999671	5094
ADFH_Jansen_30617256_1	Alzheimer's (Jansen, EUR)	PSD	Blood_eQTLGen	Blood_eQTLGen	Full_Blood	Bulk blood	ENSG00000132388	UBE2G1	7485	5.18244025308299e-24	0.000719533255860325	7.19731033347936e-21	0.99927907918514	1.38755899950365e-06	17:4350829	rs180904821	chr17.2		17	4350829	17:4350829	1.019e-27	17:5235685	7.90535677713815e-10	8202	10533	1	0.999876758621751	3317956	5317842	ENSG00000132388	UBE2G1	protein_coding	4366675	-1	15846	15846	-869010	0	0	48	3317956	5317842	1999886	5189
ADFH_Jansen_30617256_1	Alzheimer's (Jansen, EUR)	PSD	Blood_eQTLGen	Blood_eQTLGen	Full_Blood	Bulk blood	ENSG00000182557	SPNS3	7518	5.94344790351372e-10	0.000628838557917183	9.44550477324242e-07	0.999368999801732	1.21649552753142e-06	17:4443867	rs34367072	chr17.2		17	4443867	17:4443867	6.9711e-13	17:5235685	7.90535677713815e-10	8205	10556	0.999999934043715	0.999892667968949	3461009	5460748	ENSG00000182557	SPNS3	protein_coding	4433940	1	9927	9927	801745	0	0	47	3461009	5460748	1999739	5225
ADFH_Jansen_30617256_1	Alzheimer's (Jansen, EUR)	PSD	Blood_eQTLGen	Blood_eQTLGen	Full_Blood	Bulk blood	ENSG00000262823	RP13-580F15.2	6723	9.15230953232342e-13	0.000627643790232362	1.45728539929174e-09	0.999371937220915	4.17530653316701e-07	17:4488348	rs72821824	chr17.2		17	4488348	17:4488348	5.1991e-15	17:5235685	7.90535677713815e-10	6836	10535	0.999999999984499	0.999806132786069	3484183	5483567	ENSG00000262823	RP13-580F15.2	lncRNA	4486472	-1	-1876	-1876	-749213	0	0	46	3484183	5483567	1999384	5250
ADFH_Jansen_30617256_1	Alzheimer's (Jansen, EUR)	PSD	Blood_eQTLGen	Blood_eQTLGen	Full_Blood	Bulk blood	ENSG00000183018	SPNS2	7299	1.176264414592e-70	0.000633305718494436	1.85616210697298e-67	0.999365499433694	1.19484779856435e-06	17:4516447	rs117056846	chr17.2		17	4516447	17:4516447	2.2249e-78	17:5235685	7.90535677713815e-10	7810	10631	1.00000000000001	0.99988867976751	3519059	5518434	ENSG00000183018	SPNS2	protein_coding	4498881	1	17566	17566	736804	1	1	45	3519059	5518434	1999375	5229
ADFH_Jansen_30617256_1	Alzheimer's (Jansen, EUR)	PSD	Blood_eQTLGen	Blood_eQTLGen	Full_Blood	Bulk blood	ENSG00000132382	MYBBP1A	7560	1.25821379155908e-50	0.000636815226166892	1.97452956618149e-47	0.999361552746569	1.63202726146711e-06	17:4555007	rs1871348	chr17.2		17	4555007	17:4555007	4.0529e-54	17:5235685	7.90535677713815e-10	8219	10690	1	0.999890051200698	3547398	5547141	ENSG00000132382	MYBBP1A	protein_coding	4555384	-1	377	377	-680301	0	0	43	3547398	5547141	1999743	5188
ADFH_Jansen_30617256_1	Alzheimer's (Jansen, EUR)	PSD	Blood_eQTLGen	Blood_eQTLGen	Full_Blood	Bulk blood	ENSG00000161905	ALOX15	7530	0	0.000635326006228917	0	0.999363960098463	7.13895222625738e-07	17:4659154	rs72835630	chr17.2		17	4659154	17:4643150	2.0880515548505e-308	17:5235685	7.90535677713815e-10	8231	10665	0.999999999999921	0.999885278688184	3636603	5636386	ENSG00000161905	ALOX15	protein_coding	4641678	-1	-17476	-1472	-594007	0	0	41	3636603	5636386	1999783	5202
ADFH_Jansen_30617256_1	Alzheimer's (Jansen, EUR)	PSD	Blood_eQTLGen	Blood_eQTLGen	Full_Blood	Bulk blood	ENSG00000141480	ARRB2	7549	0	0.000635564253259096	0	0.999363731781005	7.03965824603326e-07	17:4678888	rs55682338	chr17.2		17	4678888	17:4643150	2.0880515548505e-308	17:5235685	7.90535677713815e-10	8224	10669	0.999999999999946	0.999884385774495	3716092	5715947	ENSG00000141480	ARRB2	protein_coding	4710632	1	-31744	-67482	525053	3	4	36	3716092	5715947	1999855	5193
ADFH_Jansen_30617256_1	Alzheimer's (Jansen, EUR)	PSD	Blood_eQTLGen	Blood_eQTLGen	Full_Blood	Bulk blood	ENSG00000141497	ZMYND15	7577	6.93222675692681e-201	0.00063574294860605	1.0897197920888e-197	0.999363837224926	4.19826449894363e-07	17:4734715	rs3744700	chr17.2		17	4734715	17:4734715	3.6848e-205	17:5235685	7.90535677713815e-10	8263	10672	1	0.999884300048907	3744166	5742648	ENSG00000141497	ZMYND15	protein_coding	4739833	1	-5118	-5118	495852	0	0	33	3744166	5742648	1998482	5194
ADFH_Jansen_30617256_1	Alzheimer's (Jansen, EUR)	PSD	Blood_eQTLGen	Blood_eQTLGen	Full_Blood	Bulk blood	ENSG00000161920	MED11	7560	4.61139391919501e-45	0.000634730968688617	7.26050095775544e-42	0.999364808743452	4.60287864625297e-07	17:4735189	rs1876444	chr17.2		17	4735189	17:4735189	1.547e-48	17:5235685	7.90535677713815e-10	8246	10655	1	0.999884055828501	3733134	5732256	ENSG00000161920	MED11	protein_coding	4731428	1	3761	3761	504257	1	1	35	3733134	5732256	1999122	5203
ADFH_Jansen_30617256_1	Alzheimer's (Jansen, EUR)	PSD	Blood_eQTLGen	Blood_eQTLGen	Full_Blood	Bulk blood	ENSG00000161921	CXCL16	7567	0	0.000635385795202799	0	0.999364215688693	3.98516049312912e-07	17:4735442	rs1050998	chr17.2		17	4735442	17:4724164	2.0880515548505e-308	17:5235685	7.90535677713815e-10	8253	10666	0.999999999999963	0.999884008916764	3737013	5736558	ENSG00000161921	CXCL16	protein_coding	4739928	-1	4486	15764	-495757	1	3	32	3737013	5736558	1999545	5204
ADFH_Jansen_30617256_1	Alzheimer's (Jansen, EUR)	PSD	Blood_eQTLGen	Blood_eQTLGen	Full_Blood	Bulk blood	ENSG00000182853	VMO1	7568	2.37839671970281e-267	0.000636933804508301	3.73175464350328e-264	0.999362579304788	4.86890757019083e-07	17:4766392	rs9895322	chr17.2		17	4766392	17:4766392	2.8158e-272	17:5235685	7.90535677713815e-10	8251	10692	1.00000000000005	0.999884193625946	3785873	5785691	ENSG00000182853	VMO1	protein_coding	4786364	-1	19972	19972	-449321	1	1	30	3785873	5785691	1999818	5228
ADFH_Jansen_30617256_1	Alzheimer's (Jansen, EUR)	PSD	Blood_eQTLGen	Blood_eQTLGen	Full_Blood	Bulk blood	ENSG00000142507	PSMB6	7595	6.01373974889234e-26	0.000638838595858749	9.40753012146983e-23	0.999360393971037	7.67433102692128e-07	17:4809322	rs2286672	chr17.2		17	4809322	17:4809322	4.0407e-29	17:5235685	7.90535677713815e-10	8274	10724	0.999999999999997	0.999884335249479	3797322	5797235	ENSG00000142507	PSMB6	protein_coding	4796164	1	13158	13158	439521	2	2	28	3797322	5797235	1999913	5196
ADFH_Jansen_30617256_1	Alzheimer's (Jansen, EUR)	PSD	Blood_eQTLGen	Blood_eQTLGen	Full_Blood	Bulk blood	ENSG00000129219	PLD2	7622	0	0.000639702493415522	0	0.99903432452183	0.000325972984839114	17:4814732	rs2286670	chr17.2		17	4814732	17:4802814	2.0880515548505e-308	17:5235685	7.90535677713815e-10	8305	10742	0.99999999999999	0.999884403319745	3815563	5815161	ENSG00000129219	PLD2	protein_coding	4807152	1	7580	-4338	428533	0	0	26	3815563	5815161	1999598	5186
ADFH_Jansen_30617256_1	Alzheimer's (Jansen, EUR)	PSD	Blood_eQTLGen	Blood_eQTLGen	Full_Blood	Bulk blood	ENSG00000108556	CHRNE	7769	1.0424477542891e-141	0.000645730724051274	1.60353029426319e-138	0.993274869454605	0.0060793998213324	17:4902094	rs72835059	chr17.2		17	4902094	17:4902094	4.1715e-146	17:5235685	7.90535677713815e-10	8443	10906	0.999999993122931	0.999883908618182	3900576	5900047	ENSG00000108556	CHRNE	protein_coding	4903098	-1	1004	1004	-332587	0	0	23	3900576	5900047	1999471	5171
ADFH_Jansen_30617256_1	Alzheimer's (Jansen, EUR)	PSD	Blood_eQTLGen	Blood_eQTLGen	Full_Blood	Bulk blood	ENSG00000205710	C17orf107	7528	6.91861479473661e-114	0.000645777986778899	1.064242916322e-110	0.993344830556546	0.00600939145666682	17:4902094	rs72835059	chr17.2		17	4902094	17:4902094	3.5726e-118	17:5235685	7.90535677713815e-10	8035	10906	0.999998905037354	0.999881002533658	3901217	5900755	ENSG00000205710	C17orf107	protein_coding	4899536	1	2558	2558	336149	0	0	24	3901217	5900755	1999538	5235
ADFH_Jansen_30617256_1	Alzheimer's (Jansen, EUR)	PSD	Blood_eQTLGen	Blood_eQTLGen	Full_Blood	Bulk blood	ENSG00000141503	MINK1	7738	0	0.000647529218097114	0	0.999351228944521	1.24183737374353e-06	17:4903803	rs3966782	chr17.2		17	4903803	17:4835663	2.0880515548505e-308	17:5235685	7.90535677713815e-10	8405	10870	1	0.999884264041757	3866063	5865669	ENSG00000141503	MINK1	protein_coding	4833340	1	70463	2323	402345	2	0	25	3866063	5865669	1999606	5195
ADFH_Jansen_30617256_1	Alzheimer's (Jansen, EUR)	PSD	Blood_eQTLGen	Blood_eQTLGen	Full_Blood	Bulk blood	ENSG00000108509	CAMTA2	7895	1.24528123597493e-135	0.00065521549424575	1.89916947465121e-132	0.999264300971937	8.04835338185993e-05	17:4921558	rs8075365	chr17.2		17	4921558	17:4921558	7.7574e-140	17:5235685	7.90535677713815e-10	8568	11000	1	0.999884280390947	3977836	5977565	ENSG00000108509	CAMTA2	protein_coding	4987675	-1	66117	66117	-248010	9	9	13	3977836	5977565	1999729	5166
ADFH_Jansen_30617256_1	Alzheimer's (Jansen, EUR)	PSD	Blood_eQTLGen	Blood_eQTLGen	Full_Blood	Bulk blood	ENSG00000108523	RNF167	7873	0	0.000655208014910672	0	0.99934369153327	1.10045183811485e-06	17:4925539	rs73343339	chr17.2		17	4925539	17:4921330	2.0880515548505e-308	17:5235685	7.90535677713815e-10	8546	10999	1	0.999883904332113	3942633	5942553	ENSG00000108523	RNF167	protein_coding	4940268	1	-14729	-18938	295417	2	2	20	3942633	5942553	1999920	5169
ADFH_Jansen_30617256_1	Alzheimer's (Jansen, EUR)	PSD	Blood_eQTLGen	Blood_eQTLGen	Full_Blood	Bulk blood	ENSG00000129250	KIF1C	7871	2.40434860812619e-35	0.000653367536942506	3.67721665162639e-32	0.999261756928763	8.48755342909757e-05	17:4935738	rs2243100	chr17.2		17	4935738	17:4924034	3.1612e-38	17:5235685	7.90535677713815e-10	8548	10969	0.999999999998862	0.999883500957522	4013243	6012608	ENSG00000129250	KIF1C	protein_coding	4997950	1	-62212	-73916	237735	10	11	11	4013243	6012608	1999365	5187
ADFH_Jansen_30617256_1	Alzheimer's (Jansen, EUR)	PSD	Blood_eQTLGen	Blood_eQTLGen	Full_Blood	Bulk blood	ENSG00000108528	SLC25A11	7828	1.85057882559153e-131	0.000654255567595916	2.82667095338408e-128	0.999344193401592	1.55103083517174e-06	17:4935854	rs2243102	chr17.2		17	4935854	17:4935854	3.4747e-135	17:5235685	7.90535677713815e-10	8494	10983	1.00000000000001	0.999883706940467	3938796	5938055	ENSG00000108528	SLC25A11	protein_coding	4940046	-1	4192	4192	-295639	0	0	21	3938796	5938055	1999259	5170
ADFH_Jansen_30617256_1	Alzheimer's (Jansen, EUR)	PSD	Blood_eQTLGen	Blood_eQTLGen	Full_Blood	Bulk blood	ENSG00000196388	INCA1	7883	6.06716232651298e-18	0.000653850318981399	9.26224604086929e-15	0.998178276369893	0.00116787331111685	17:4954911	rs7215662	chr17.2		17	4954911	17:4922946	7.6919e-21	17:5235685	7.90535677713815e-10	8560	10989	0.99999999951516	0.999883502629047	3992874	5992323	ENSG00000196388	INCA1	protein_coding	4997522	-1	42611	74576	-238163	5	10	12	3992874	5992323	1999449	5232
ADFH_Jansen_30617256_1	Alzheimer's (Jansen, EUR)	PSD	Blood_eQTLGen	Blood_eQTLGen	Full_Blood	Bulk blood	ENSG00000108518	PFN1	7843	4.49967293615276e-22	0.000655266913431203	6.86241594349905e-19	0.999342431985363	2.30110120945249e-06	17:4957338	rs11650939	chr17.2		17	4957338	17:4899534	4.2504e-28	17:5235685	7.90535677713815e-10	8505	11000	1	0.999883650784356	3948157	5946854	ENSG00000108518	PFN1	protein_coding	4948530	-1	-8808	48996	-287155	1	5	19	3948157	5946854	1998697	5168
ADFH_Jansen_30617256_1	Alzheimer's (Jansen, EUR)	PSD	Blood_eQTLGen	Blood_eQTLGen	Full_Blood	Bulk blood	ENSG00000185245	GP1BA	7857	5.91947676212214e-19	0.000653877442100924	9.04254396314332e-16	0.998856905918677	0.000489216639222665	17:4965798	rs67059207	chr17.2		17	4965798	17:4965798	4.6999e-22	17:5235685	7.90535677713815e-10	8529	10982	0.999999918785253	0.999883951003764	3933685	5933637	ENSG00000185245	GP1BA	protein_coding	4932277	1	33521	33521	303408	4	4	22	3933685	5933637	1999952	5230
ADFH_Jansen_30617256_1	Alzheimer's (Jansen, EUR)	PSD	Blood_eQTLGen	Blood_eQTLGen	Full_Blood	Bulk blood	ENSG00000091640	SPAG7	7905	0	0.000656934186760349	0	0.999342098826128	9.66986914962363e-07	17:4979037	rs67501853	chr17.2		17	4979037	17:4911394	2.0880515548505e-308	17:5235685	7.90535677713815e-10	8577	11028	1.00000000000021	0.999883988538539	3963736	5963454	ENSG00000091640	SPAG7	protein_coding	4967817	-1	-11220	56423	-267868	2	5	17	3963736	5963454	1999718	5160
ADFH_Jansen_30617256_1	Alzheimer's (Jansen, EUR)	PSD	Blood_eQTLGen	Blood_eQTLGen	Full_Blood	Bulk blood	ENSG00000262678	CAMTA2-AS1	6970	3.29050395196288e-27	0.000654626455855506	5.02322963035798e-24	0.999342057635267	3.31590887663846e-06	17:4987507	rs117914994	chr17.2		17	4987507	17:4987507	5.0783e-33	17:5235685	7.90535677713815e-10	7055	10988	1	0.99976947455339	3987135	5986627	ENSG00000262678	RP5-1050D4.4	lncRNA	4987057	1	450	450	248628	0	0	14	3987135	5986627	1999492	5249
ADFH_Jansen_30617256_1	Alzheimer's (Jansen, EUR)	PSD	Blood_eQTLGen	Blood_eQTLGen	Full_Blood	Bulk blood	ENSG00000108515	ENO3	7889	2.84118573035683e-34	0.000655444799588071	4.33189019363793e-31	0.999341526260863	3.02893954567349e-06	17:5011842	rs9972906	chr17.2		17	5011842	17:5011842	1.2316e-37	17:5235685	7.90535677713815e-10	8560	11003	1.00000000000001	0.99988401032534	3952694	5951947	ENSG00000108515	ENO3	protein_coding	4951119	1	60723	60723	284566	7	7	18	3952694	5951947	1999253	5167
ADFH_Jansen_30617256_1	Alzheimer's (Jansen, EUR)	PSD	Blood_eQTLGen	Blood_eQTLGen	Full_Blood	Bulk blood	ENSG00000227495	KIF1C-AS1	7068	6.56462174391067e-50	0.000652585262583349	1.00528242520487e-46	0.999345459146323	1.9555910918018e-06	17:5018102	rs112564094	chr17.2		17	5018102	17:5018102	4.1523e-55	17:5235685	7.90535677713815e-10	7176	10954	1.00000000000001	0.999796959356752	4019821	6018526	ENSG00000227495	AC109333.10	lncRNA	5030970	-1	12868	12868	-204715	0	0	10	4019821	6018526	1998705	5238
ADFH_Jansen_30617256_1	Alzheimer's (Jansen, EUR)	PSD	Blood_eQTLGen	Blood_eQTLGen	Full_Blood	Bulk blood	ENSG00000180787	ZFP3	7837	2.8961040712641e-11	0.00064766020244765	4.46800420512e-08	0.999186338925812	0.000165956162736661	17:5073365	rs72828895	chr17.2		17	5073365	17:5088819	3.1941e-14	17:5235685	7.90535677713815e-10	8542	10874	0.999900560465456	0.999888421639606	4087890	6087183	ENSG00000180787	ZFP3	protein_coding	5078467	1	-5102	10352	157218	1	0	6	4087890	6087183	1999293	5221
ADFH_Jansen_30617256_1	Alzheimer's (Jansen, EUR)	PSD	Blood_eQTLGen	Blood_eQTLGen	Full_Blood	Bulk blood	ENSG00000167840	ZNF232	7811	8.39266164276292e-94	0.000327040319228823	1.29944961575777e-90	0.5054497214745	0.494223238206258	17:5100803	rs55922100	chr17.2		17	5100803	17:5100803	3.9598e-97	17:5235685	7.90535677713815e-10	8518	10835	0.999998522017034	0.999887937190993	4114401	6114124	ENSG00000167840	ZNF232	protein_coding	5111878	-1	11075	11075	-123807	0	0	4	4114401	6114124	1999723	5212
ADFH_Jansen_30617256_1	Alzheimer's (Jansen, EUR)	PSD	Blood_eQTLGen	Blood_eQTLGen	Full_Blood	Bulk blood	ENSG00000234327	ZNF232-AS1	7524	0	0.000336941776497365	0	0.520565938694161	0.479097119529361	17:5110917	rs73976310	chr17.2		17	5110917	17:5055462	2.0880515548505e-308	17:5235685	7.90535677713815e-10	7969	10840	0.999999999999991	0.999883940344161	4113417	6113078	ENSG00000234327	AC012146.7	lncRNA	5097099	1	13818	-41637	138586	0	3	5	4113417	6113078	1999661	5241
ADFH_Jansen_30617256_1	Alzheimer's (Jansen, EUR)	PSD	Blood_eQTLGen	Blood_eQTLGen	Full_Blood	Bulk blood	ENSG00000161929	SCIMP	7869	4.32329539949741e-189	0.00064431504576848	6.70558341475172e-186	0.999355325664405	3.59289838930546e-07	17:5199416	rs4790253	chr17.2		17	5199416	17:5199416	5.855e-193	17:5235685	7.90535677713815e-10	8575	10816	1.00000000000001	0.999888607209711	4222161	6221766	ENSG00000161929	SCIMP	protein_coding	5234860	-1	35444	35444	-825	0	0	0	4222161	6221766	1999605	5205
ADFH_Jansen_30617256_1	Alzheimer's (Jansen, EUR)	PSD	Blood_eQTLGen	Blood_eQTLGen	Full_Blood	Bulk blood	ENSG00000261879	ZNF594-DT	7638	4.85294137622652e-80	0.000644018786451044	7.53054263537598e-77	0.99935493631364	1.04489990046681e-06	17:5222912	rs2585273	chr17.2		17	5222912	17:5222912	2.9694e-83	17:5235685	7.90535677713815e-10	8108	10811	1.00000000000001	0.99988582381735	4220115	6219830	ENSG00000261879	RP11-333E1.1	lncRNA	5192004	1	30908	30908	43681	0	0	1	4220115	6219830	1999715	5247
ADFH_Jansen_30617256_1	Alzheimer's (Jansen, EUR)	PSD	Blood_eQTLGen	Blood_eQTLGen	Full_Blood	Bulk blood	ENSG00000180626	ZNF594	7749	6.52117801089694e-15	0.000640917900234383	1.01681511698599e-11	0.999351650281668	7.43180792553874e-06	17:5230081	rs78744659	chr17.2		17	5230081	17:5230081	1.6177e-17	17:5235685	7.90535677713815e-10	8424	10759	0.999999999998786	0.999888004967725	4186310	6185518	ENSG00000180626	ZNF594	protein_coding	5191868	-1	-38213	-38213	-43817	1	1	2	4186038	6185518	1999480	5220
ADFH_Jansen_30617256_1	Alzheimer's (Jansen, EUR)	PSD	Blood_eQTLGen	Blood_eQTLGen	Full_Blood	Bulk blood	ENSG00000072849	DERL2	8230	4.68607375042216e-05	0.000607337477373081	0.0715060113760761	0.926749982689461	0.00108980771958548	17:5235685	rs113260531	chr17.2		17	5235685	17:5487886	4.1401e-07	17:5235685	7.90535677713815e-10	8964	10994	0.994666185702013	0.999886232803937	4479190	6478625	ENSG00000072849	DERL2	protein_coding	5486178	-1	250493	-1708	250493	9	1	9	4479190	6478625	1999435	5158
ADFH_Jansen_30617256_1	Alzheimer's (Jansen, EUR)	PSD	Blood_eQTLGen	Blood_eQTLGen	Full_Blood	Bulk blood	ENSG00000108561	C1QBP	8291	7.56422757738146e-08	0.000658295334463175	0.000114642493372359	0.997701474037025	0.00152551249286307	17:5235685	rs113260531	chr17.2		17	5235685	17:5398883	1.4705e-10	17:5235685	7.90535677713815e-10	9032	11069	0.999965017531025	0.99988918784251	4441074	6440676	ENSG00000108561	C1QBP	protein_coding	5439155	-1	203470	40272	203470	6	3	6	4441074	6440676	1999602	5173
ADFH_Jansen_30617256_1	Alzheimer's (Jansen, EUR)	PSD	Blood_eQTLGen	Blood_eQTLGen	Full_Blood	Bulk blood	ENSG00000141456	PELP1	7023	1.70585814742365e-05	0.000618459050407963	0.0268203018434398	0.972369998400822	0.000174182123856099	17:5235685	rs113260531	chr17.2		17	5235685	17:4676006	3.6492e-07	17:5235685	7.90535677713815e-10	7250	10670	0.996695294300958	0.999878729372102	3688397	5687624	ENSG00000141456	PELP1	protein_coding	4704137	-1	-531548	28131	-531548	38	1	38	3688159	5687624	1999465	5192
ADFH_Jansen_30617256_1	Alzheimer's (Jansen, EUR)	PSD	Blood_eQTLGen	Blood_eQTLGen	Full_Blood	Bulk blood	ENSG00000182327	GLTPD2	7548	1.62644858071938e-05	0.000621764561426264	0.0254716653441471	0.973739621643912	0.000150683964707711	17:5235685	rs113260531	chr17.2		17	5235685	17:4786277	6.8295e-08	17:5235685	7.90535677713815e-10	8205	10712	0.998741764141491	0.999883757566136	3789681	5789631	ENSG00000182327	GLTPD2	protein_coding	4788964	1	446721	-2687	446721	29	1	29	3789681	5789631	1999950	5224
ADFH_Jansen_30617256_1	Alzheimer's (Jansen, EUR)	PSD	Blood_eQTLGen	Blood_eQTLGen	Full_Blood	Bulk blood	ENSG00000263164	RP11-333E1.2	6852	4.29196483435332e-10	0.00064586602347129	6.64047174674464e-07	0.999275303434756	7.81660654010075e-05	17:5242264	rs11867480	chr17.2		17	5242264	17:5242264	1.0408e-12	17:5235685	7.90535677713815e-10	6932	10841	0.999999982695224	0.999713166467405	4241865	6240932	ENSG00000263164	RP11-333E1.2	lncRNA	5241543	-1	-721	-721	5858	0	0	0	4241865	6240932	1999067	5252
ADFH_Jansen_30617256_1	Alzheimer's (Jansen, EUR)	PSD	Blood_eQTLGen	Blood_eQTLGen	Full_Blood	Bulk blood	ENSG00000129204	USP6	7764	2.36541726967429e-94	0.000641932770299145	3.68246307616376e-91	0.999355904270019	2.16295968270135e-06	17:5310096	rs2585266	chr17.2		17	5310096	17:5310096	9.9096e-99	17:5235685	7.90535677713815e-10	8467	10776	1.00000000000001	0.999888256524016	4145799	6145223	ENSG00000129204	USP6	protein_coding	5116032	1	194064	194064	119653	5	5	3	4145799	6145473	1999674	5185
ADFH_Jansen_30617256_1	Alzheimer's (Jansen, EUR)	PSD	Blood_eQTLGen	Blood_eQTLGen	Full_Blood	Bulk blood	ENSG00000108559	NUP88	8287	0	0.000661746436582496	0	0.999323489992741	1.47635707017508e-05	17:5384883	rs1058383	chr17.2		17	5384883	17:5286321	2.0880515548505e-308	17:5235685	7.90535677713815e-10	9038	11109	1.00000000000008	0.999888970087124	4391173	6390405	ENSG00000108559	NUP88	protein_coding	5419662	-1	34779	133341	183977	0	1	3	4391173	6390405	1999232	5172
ADFH_Jansen_30617256_1	Alzheimer's (Jansen, EUR)	PSD	Blood_eQTLGen	Blood_eQTLGen	Full_Blood	Bulk blood	ENSG00000129197	RPAIN	8293	2.59818372046963e-43	0.000658819016793265	3.94026575800114e-40	0.99912912088464	0.000212060098561568	17:5398880	rs12601985	chr17.2		17	5398880	17:5398880	1.6318e-46	17:5235685	7.90535677713815e-10	9045	11062	1.00000000000001	0.99988931652544	4426478	6425927	ENSG00000129197	RPAIN	protein_coding	5420182	1	-21302	-21302	-184497	1	1	4	4426478	6425927	1999449	5184
ADFH_Jansen_30617256_1	Alzheimer's (Jansen, EUR)	PSD	Blood_eQTLGen	Blood_eQTLGen	Full_Blood	Bulk blood	ENSG00000029725	RABEP1	8182	0	0.000657111678071639	0	0.999340429967952	2.45835392532324e-06	17:5409572	rs80010790	chr17.2		17	5409572	17:5082488	2.0880515548505e-308	17:5235685	7.90535677713815e-10	8926	11031	1	0.999888797324614	4335029	6334003	ENSG00000029725	RABEP1	protein_coding	5282284	1	127288	-199796	-46599	1	7	1	4335029	6334003	1998974	5155
ADFH_Jansen_30617256_1	Alzheimer's (Jansen, EUR)	PSD	Blood_eQTLGen	Blood_eQTLGen	Full_Blood	Bulk blood	ENSG00000005100	DHX33	8255	2.12713625745423e-30	0.000657648467060225	3.23232860488714e-27	0.999341693346406	6.5818653280027e-07	17:5451906	rs12602483	chr17.2		17	5451906	17:5451906	1.3604e-33	17:5235685	7.90535677713815e-10	8993	11040	1	0.999889009913543	4455039	6454854	ENSG00000005100	DHX33	protein_coding	5468982	-1	17076	17076	233297	1	1	8	4455039	6454854	1999815	5148
ADFH_Jansen_30617256_1	Alzheimer's (Jansen, EUR)	PSD	Blood_eQTLGen	Blood_eQTLGen	Full_Blood	Bulk blood	ENSG00000167842	MIS12	8161	1.94955583397067e-284	0.00065318452834556	2.98274248088485e-281	0.999346212332098	6.03139505398563e-07	17:5479931	rs1805431	chr17.2		17	5479931	17:5479931	2.725e-289	17:5235685	7.90535677713815e-10	8873	10965	1.00000000000004	0.999886112553285	4488578	6488380	ENSG00000167842	MIS12	protein_coding	5486566	1	-6635	-6635	-250881	1	1	10	4488578	6488380	1999802	5213
ADFH_Jansen_30617256_1	Alzheimer's (Jansen, EUR)	PSD	Blood_eQTLGen	Blood_eQTLGen	Full_Blood	Bulk blood	ENSG00000091592	NLRP1	8139	1.66879010359083e-206	0.000651575091666307	2.55948473441702e-203	0.999344666168423	3.75873993705595e-06	17:5560512	rs10445291	chr17.2		17	5560512	17:5560512	3.118e-213	17:5235685	7.90535677713815e-10	8812	10938	1.00000000000001	0.999884319913654	4559580	6558793	ENSG00000091592	NLRP1	protein_coding	5584509	-1	23997	23997	348824	0	0	13	4559580	6558793	1999213	5159
ADFH_Jansen_30617256_1	Alzheimer's (Jansen, EUR)	PSD	Blood_eQTLGen	Blood_eQTLGen	Full_Blood	Bulk blood	ENSG00000179314	WSCD1	8162	1.52086521717076e-09	0.000636125341807851	2.38929772282226e-06	0.99936063434786	8.49491743531983e-07	17:6068536	rs4270218	chr17.2		17	6068536	17:6068319	4.3168e-12	17:5235685	7.90535677713815e-10	8761	10669	0.999999848646423	0.999933617582476	4949010	6947142	ENSG00000179314	WSCD1	protein_coding	6070379	1	-1843	-2060	-834694	0	0	16	4949010	6947142	1998132	5219
ADFH_Jansen_30617256_1	Alzheimer's (Jansen, EUR)	PSD	Blood_eQTLGen	Blood_eQTLGen	Full_Blood	Bulk blood	ENSG00000105556	MIER2	5403	3.49234877696147e-24	0.000229421304245672	1.52189195043845e-20	0.999769661763023	9.16932732515866e-07	19:266544	rs8106462	chr19.1		19	266544	19:266544	3.9757e-26	19:1039324	6.67175297919048e-11	6182	6992	0.999999999999998	0.999508527719422	226776	1325151	ENSG00000105556	MIER2	protein_coding	344796	-1	78252	78252	-694528	2	2	37	90974	1325151	1234177	5317
ADFH_Jansen_30617256_1	Alzheimer's (Jansen, EUR)	PSD	Blood_eQTLGen	Blood_eQTLGen	Full_Blood	Bulk blood	ENSG00000141934	PLPP2	5298	2.22496861792819e-132	0.000229421544300863	9.69593951526919e-129	0.999770242880529	3.35575164086026e-07	19:290470	rs12979151	chr19.1		19	290470	19:290470	5.7034e-136	19:1039324	6.67175297919048e-11	6064	6865	1	0.999508715904835	226776	1284117	ENSG00000141934	PPAP2C	protein_coding	291403	-1	933	933	-747921	0	0	39	90974	1284117	1193143	5359
ADFH_Jansen_30617256_1	Alzheimer's (Jansen, EUR)	PSD	Blood_eQTLGen	Blood_eQTLGen	Full_Blood	Bulk blood	ENSG00000129946	SHC2	5676	8.08774812151004e-37	0.000229421393225955	3.5244706779679e-33	0.999770221076226	3.57530549509472e-07	19:482374	rs12977313	chr19.1		19	482374	19:481732	4.0434e-39	19:1039324	6.67175297919048e-11	6473	7383	1	0.999507136375961	226776	1437515	ENSG00000129946	SHC2	protein_coding	461033	-1	-21341	-20699	-578291	0	0	36	90974	1437515	1346541	5343
ADFH_Jansen_30617256_1	Alzheimer's (Jansen, EUR)	PSD	Blood_eQTLGen	Blood_eQTLGen	Full_Blood	Bulk blood	ENSG00000141933	TPGS1	5899	9.3881226586802e-119	0.000229420664574375	4.09115126379012e-115	0.999768187363803	2.39197160277189e-06	19:520131	rs12611062	chr19.1		19	520131	19:520131	3.5876e-133	19:1039324	6.67175297919048e-11	6747	7647	0.999999999999973	0.999506167394663	226776	1512964	ENSG00000141933	TPGS1	protein_coding	507497	1	12634	12634	531827	0	0	34	90974	1513104	1422130	5358
ADFH_Jansen_30617256_1	Alzheimer's (Jansen, EUR)	PSD	Blood_eQTLGen	Blood_eQTLGen	Full_Blood	Bulk blood	ENSG00000099804	CDC34	6089	6.36176109840607e-167	0.000229420925854955	2.77232809693786e-163	0.999770454716338	1.24357817024848e-07	19:538930	rs2288952	chr19.1		19	538930	19:538930	9.1117e-171	19:1039324	6.67175297919048e-11	6994	7832	1.00000000000001	0.999506832272709	226776	1536817	ENSG00000099804	CDC34	protein_coding	531760	1	7170	7170	507564	1	1	33	90974	1536817	1445843	5290
ADFH_Jansen_30617256_1	Alzheimer's (Jansen, EUR)	PSD	Blood_eQTLGen	Blood_eQTLGen	Full_Blood	Bulk blood	ENSG00000197540	GZMM	6143	5.07387629691038e-56	0.000229420854514599	2.21109384328584e-52	0.999770212915628	3.66229856519002e-07	19:543497	rs16990714	chr19.1		19	543497	19:543497	3.7895e-60	19:1039324	6.67175297919048e-11	7053	7897	0.999999999999998	0.999506731229458	226776	1546945	ENSG00000197540	GZMM	protein_coding	544053	1	-556	-556	495271	0	0	31	90974	1546945	1455971	5419
ADFH_Jansen_30617256_1	Alzheimer's (Jansen, EUR)	PSD	Blood_eQTLGen	Blood_eQTLGen	Full_Blood	Bulk blood	ENSG00000099866	MADCAM1	5904	1.13745674847484e-10	0.000229420868621074	4.95680683256543e-07	0.9997698198542	2.63482750270355e-07	19:581633	rs111747582	chr19.1		19	581633	19:581633	6.0656e-13	19:1039324	6.67175297919048e-11	6770	7595	0.999999065067134	0.999507078956363	226776	1497145	ENSG00000099866	MADCAM1	protein_coding	496486	1	85147	85147	542838	6	6	35	90974	1497145	1406171	5295
ADFH_Jansen_30617256_1	Alzheimer's (Jansen, EUR)	PSD	Blood_eQTLGen	Blood_eQTLGen	Full_Blood	Bulk blood	ENSG00000172270	BSG	6206	1.91586617412129e-205	0.000229420816174055	8.34896396380683e-202	0.99977031362603	2.6555778573054e-07	19:583899	rs73918144	chr19.1		19	583899	19:583899	8.2201e-211	19:1039324	6.67175297919048e-11	7126	7979	0.999999999999975	0.999506581514078	226776	1577209	ENSG00000172270	BSG	protein_coding	572596	1	11303	11303	466728	0	0	29	90974	1577209	1486235	5390
ADFH_Jansen_30617256_1	Alzheimer's (Jansen, EUR)	PSD	Blood_eQTLGen	Blood_eQTLGen	Full_Blood	Bulk blood	ENSG00000099821	POLRMT	5971	5.88678105093656e-32	0.000229422301458194	2.56532574386037e-28	0.999770385253573	1.92444964576002e-07	19:626162	rs114872734	chr19.1		19	626162	19:626162	7.1754e-35	19:1039324	6.67175297919048e-11	6233	8090	0.999999999999997	0.999499594296875	226776	1624997	ENSG00000099821	POLRMT	protein_coding	633537	-1	7375	7375	-405787	0	0	27	95981	1624997	1529016	5292
ADFH_Jansen_30617256_1	Alzheimer's (Jansen, EUR)	PSD	Blood_eQTLGen	Blood_eQTLGen	Full_Blood	Bulk blood	ENSG00000070423	RNF126	6360	1.1941110268112e-55	0.000229420577545094	5.2037020849783e-52	0.999769962281112	6.17141346642951e-07	19:670517	rs118044006	chr19.1		19	670517	19:670517	6.1584e-60	19:1039324	6.67175297919048e-11	7298	8181	1	0.999506214097988	226776	1655293	ENSG00000070423	RNF126	protein_coding	663214	-1	-7303	-7303	-376110	1	1	24	90974	1655293	1564319	5284
ADFH_Jansen_30617256_1	Alzheimer's (Jansen, EUR)	PSD	Blood_eQTLGen	Blood_eQTLGen	Full_Blood	Bulk blood	ENSG00000070404	FSTL3	6442	8.99642618578423e-57	0.000229420617278774	3.92046754841162e-53	0.999770426755256	1.52627478614815e-07	19:680845	rs12986335	chr19.1		19	680845	19:680845	7.1136e-60	19:1039324	6.67175297919048e-11	7391	8271	1	0.999506112141363	226776	1679431	ENSG00000070404	FSTL3	protein_coding	676392	1	4453	4453	362932	0	0	22	90974	1679832	1588858	5283
ADFH_Jansen_30617256_1	Alzheimer's (Jansen, EUR)	PSD	Blood_eQTLGen	Blood_eQTLGen	Full_Blood	Bulk blood	ENSG00000185198	PRSS57	6449	1.947956749077e-308	0.000229420796562382	3.54593622649034e-307	0.99977043930917	1.39894266464769e-07	19:690639	rs10412005	chr19.1		19	690639	19:690639	2.0880515548505e-308	19:1039324	6.67175297919048e-11	7378	8328	1	0.999505228159846	226776	1690345	ENSG00000185198	PRSS57	protein_coding	695452	-1	4813	4813	-343872	0	0	20	90974	1690345	1599371	5407
ADFH_Jansen_30617256_1	Alzheimer's (Jansen, EUR)	PSD	Blood_eQTLGen	Blood_eQTLGen	Full_Blood	Bulk blood	ENSG00000099864	PALM	6648	8.35246390629355e-216	0.000229420455048862	3.63984339386548e-212	0.99977029127482	2.88270148772342e-07	19:719295	rs12610821	chr19.1		19	719295	19:719295	1.2429e-222	19:1039324	6.67175297919048e-11	7617	8507	1	0.999505800672579	226776	1727586	ENSG00000099864	PALM	protein_coding	708935	1	10360	10360	330389	0	0	19	90974	1727586	1636612	5294
ADFH_Jansen_30617256_1	Alzheimer's (Jansen, EUR)	PSD	Blood_eQTLGen	Blood_eQTLGen	Full_Blood	Bulk blood	ENSG00000196415	PRTN3	7012	2.40292408335466e-125	0.000229419560224847	1.04715175212232e-121	0.999769804430372	7.76009411314731e-07	19:836654	rs62132278	chr19.1		19	836654	19:836654	4.1567e-129	19:1039324	6.67175297919048e-11	8021	8979	0.999999999999998	0.999504790197404	226776	1843855	ENSG00000196415	PRTN3	protein_coding	840999	1	-4345	-4345	198325	0	0	15	90974	1843855	1752881	5417
ADFH_Jansen_30617256_1	Alzheimer's (Jansen, EUR)	PSD	Blood_eQTLGen	Blood_eQTLGen	Full_Blood	Bulk blood	ENSG00000197561	ELANE	7039	1.45582252328683e-28	0.000229419490639338	6.34421808324264e-25	0.999769721500939	8.5900842496444e-07	19:851976	rs2007647	chr19.1		19	851976	19:851976	2.2678e-31	19:1039324	6.67175297919048e-11	8049	9016	0.999999999999988	0.999504742634468	226776	1853138	ENSG00000197561	ELANE	protein_coding	852303	1	-327	-327	187021	0	0	14	90974	1853138	1762164	5420
ADFH_Jansen_30617256_1	Alzheimer's (Jansen, EUR)	PSD	Blood_eQTLGen	Blood_eQTLGen	Full_Blood	Bulk blood	ENSG00000197766	CFD	7063	0	0.000229419455273809	0	0.999769838568127	7.41976636804826e-07	19:859368	rs71335276	chr19.1		19	859368	19:850299	2.0880515548505e-308	19:1039324	6.67175297919048e-11	8075	9043	1	0.999504733433348	226776	1861024	ENSG00000197766	CFD	protein_coding	859664	1	-296	-9365	179660	0	1	13	90974	1861024	1770050	5423
ADFH_Jansen_30617256_1	Alzheimer's (Jansen, EUR)	PSD	Blood_eQTLGen	Blood_eQTLGen	Full_Blood	Bulk blood	ENSG00000175221	MED16	7104	0	0.000229419558657816	0	0.999770397493953	1.82947502082287e-07	19:875902	rs1651887	chr19.1		19	875902	19:858027	2.0880515548505e-308	19:1039324	6.67175297919048e-11	8118	9100	0.999999999999913	0.999504628479559	226776	1880587	ENSG00000175221	MED16	protein_coding	893187	-1	17285	35160	-146137	0	1	12	90974	1880587	1789613	5391
ADFH_Jansen_30617256_1	Alzheimer's (Jansen, EUR)	PSD	Blood_eQTLGen	Blood_eQTLGen	Full_Blood	Bulk blood	ENSG00000116014	KISS1R	7241	1.22129745219959e-250	0.000229419473630355	5.32220338684031e-247	0.999770446615055	1.33911310212219e-07	19:892615	rs2365703	chr19.1		19	892615	19:892615	7.2266e-255	19:1039324	6.67175297919048e-11	8265	9282	1	0.99950430438231	226776	1918646	ENSG00000116014	KISS1R	protein_coding	917333	1	-24718	-24718	121991	2	2	10	90974	1918646	1827672	5327
ADFH_Jansen_30617256_1	Alzheimer's (Jansen, EUR)	PSD	Blood_eQTLGen	Blood_eQTLGen	Full_Blood	Bulk blood	ENSG00000116017	ARID3A	7370	8.24419058306594e-09	0.000229410961727415	3.59267713417537e-05	0.99973369932286	9.54699881151505e-07	19:958850	rs71335282	chr19.1		19	958850	19:958850	3.636e-11	19:1039324	6.67175297919048e-11	8407	9452	0.999964681677621	0.999504028842402	226776	1950764	ENSG00000116017	ARID3A	protein_coding	926035	1	32815	32815	113289	2	2	9	90974	1950764	1859790	5328
ADFH_Jansen_30617256_1	Alzheimer's (Jansen, EUR)	PSD	Blood_eQTLGen	Blood_eQTLGen	Full_Blood	Bulk blood	ENSG00000065268	WDR18	7550	0	0.00022941298326773	0	0.99974296516747	2.76218492904665e-05	19:990736	rs2365709	chr19.1		19	990736	19:1000095	2.0880515548505e-308	19:1039324	6.67175297919048e-11	8637	9672	1	0.999503773971566	226776	1988770	ENSG00000065268	WDR18	protein_coding	984345	1	6391	15750	54979	0	0	6	90974	1988770	1897796	5281
ADFH_Jansen_30617256_1	Alzheimer's (Jansen, EUR)	PSD	Blood_eQTLGen	Blood_eQTLGen	Full_Blood	Bulk blood	ENSG00000182087	TMEM259	7605	2.13642126639643e-54	0.000229419410898621	9.310156391169e-51	0.999770329550296	2.51038800368045e-07	19:1011216	rs2240160	chr19.1		19	1011216	19:1011216	1.3152e-57	19:1039324	6.67175297919048e-11	8664	9807	1	0.999502654029829	226776	2013304	ENSG00000182087	TMEM259	protein_coding	1021123	-1	9907	9907	-18201	0	0	2	90974	2013304	1922330	5405
ADFH_Jansen_30617256_1	Alzheimer's (Jansen, EUR)	PSD	Blood_eQTLGen	Blood_eQTLGen	Full_Blood	Bulk blood	ENSG00000011304	PTBP1	6840	3.22480461258331e-06	0.000226148525355052	0.0140530870184016	0.985511980390952	0.000205559260678584	19:1039324	rs111278892	chr19.1		19	1039324	19:883968	1.2006e-07	19:1039324	6.67175297919048e-11	7784	8838	0.998852019598295	0.999504268184333	226776	1804575	ENSG00000011304	PTBP1	protein_coding	797452	1	241872	86516	241872	18	5	18	90974	1804575	1713601	5272
ADFH_Jansen_30617256_1	Alzheimer's (Jansen, EUR)	PSD	Blood_eQTLGen	Blood_eQTLGen	Full_Blood	Bulk blood	ENSG00000099822	HCN2	5921	1.9403047507858e-05	0.000209890947530716	0.0845540568755269	0.914655769534974	0.000560879594460695	19:1039324	rs111278892	chr19.1		19	1039324	19:613307	1.5577e-07	19:1039324	6.67175297919048e-11	6182	8036	0.994926767912387	0.999499610947145	226776	1603258	ENSG00000099822	HCN2	protein_coding	589881	1	449443	23426	449443	28	0	28	95981	1603419	1507438	5293
ADFH_Jansen_30617256_1	Alzheimer's (Jansen, EUR)	PSD	Blood_eQTLGen	Blood_eQTLGen	Full_Blood	Bulk blood	ENSG00000115268	RPS15	8525	1.21067558617343e-08	0.000252847033227514	4.78672970402658e-05	0.999698363747337	9.09815639969567e-07	19:1039324	rs111278892	chr19.1		19	1039324	19:1430897	2.5954e-10	19:1039324	6.67175297919048e-11	9580	11021	0.9999958066253	0.999491904618458	440005	2439666	ENSG00000115268	RPS15	protein_coding	1438396	1	-399072	-7499	-399072	22	0	22	440005	2439666	1999661	5325
ADFH_Jansen_30617256_1	Alzheimer's (Jansen, EUR)	PSD	Blood_eQTLGen	Blood_eQTLGen	Full_Blood	Bulk blood	ENSG00000115286	NDUFS7	8530	1.28169118483442e-06	0.000250375779439798	0.00509153439347641	0.994620875473451	3.59326624478447e-05	19:1039324	rs111278892	chr19.1		19	1039324	19:876882	1.4246e-08	19:1039324	6.67175297919048e-11	9653	10969	0.999541934676886	0.999492974151268	389611	2389263	ENSG00000115286	NDUFS7	protein_coding	1383907	1	-344583	-507025	-344583	17	30	17	389611	2389263	1999652	5326
ADFH_Jansen_30617256_1	Alzheimer's (Jansen, EUR)	PSD	Blood_eQTLGen	Blood_eQTLGen	Full_Blood	Bulk blood	ENSG00000129968	ABHD17A	7795	1.24625669917583e-05	0.00022063527662241	0.0534228674965877	0.945788740079028	0.000555294580770697	19:1039324	rs111278892	chr19.1		19	1039324	19:1819126	7.5289e-07	19:1039324	6.67175297919048e-11	8614	10165	0.996214273986609	0.999492416132254	881413	2880694	ENSG00000129968	FAM108A1	protein_coding	1885496	-1	846172	66370	846172	46	7	46	881413	2880694	1999281	5344
ADFH_Jansen_30617256_1	Alzheimer's (Jansen, EUR)	PSD	Blood_eQTLGen	Blood_eQTLGen	Full_Blood	Bulk blood	ENSG00000180846	CSNK1G2-AS1	7884	4.30624422979188e-08	0.000235132792488106	0.000183063674430193	0.999578063024548	3.69744609143987e-06	19:1039324	rs111278892	chr19.1		19	1039324	19:1969478	6.8723e-10	19:1039324	6.67175297919048e-11	8694	10250	0.999984351321584	0.999492643612653	954677	2953089	ENSG00000180846	CSNK1G2-AS1	lncRNA	1954586	-1	915262	-14892	915262	50	0	50	954677	2953089	1998412	5403
ADFH_Jansen_30617256_1	Alzheimer's (Jansen, EUR)	PSD	Blood_eQTLGen	Blood_eQTLGen	Full_Blood	Bulk blood	ENSG00000064666	CNN2	7754	0	0.000229419125872949	1.9469396261938e-308	0.999770149900326	4.30973778221257e-07	19:1044754	rs3764648	chr19.1		19	1044754	19:1044754	2.0880515548505e-308	19:1039324	6.67175297919048e-11	8851	9915	1	0.999503463700643	226776	2032149	ENSG00000064666	CNN2	protein_coding	1026608	1	18146	18146	12716	1	1	0	90974	2032149	1941175	5278
ADFH_Jansen_30617256_1	Alzheimer's (Jansen, EUR)	PSD	Blood_eQTLGen	Blood_eQTLGen	Full_Blood	Bulk blood	ENSG00000064687	ABCA7	7818	1.26827752840359e-178	0.000229297633219033	5.52694174545353e-175	0.999239745235591	0.000530957131193575	19:1055719	rs113337161	chr19.1		19	1055719	19:1055719	3.6215e-184	19:1039324	6.67175297919048e-11	8919	9994	1.00000000000001	0.999503374173439	226776	2052627	ENSG00000064687	ABCA7	protein_coding	1040107	1	15612	15612	-783	0	0	0	90974	2052627	1961653	5279
ADFH_Jansen_30617256_1	Alzheimer's (Jansen, EUR)	PSD	Blood_eQTLGen	Blood_eQTLGen	Full_Blood	Bulk blood	ENSG00000116032	GRIN3B	7569	2.90029795800222e-38	0.000229350293964613	1.2638999467381e-34	0.999468514156702	0.000302135549332077	19:1055719	rs113337161	chr19.1		19	1055719	19:1055719	3.1546e-41	19:1039324	6.67175297919048e-11	8632	9756	0.999999999999995	0.999502783422864	226776	2004966	ENSG00000116032	GRIN3B	protein_coding	1000419	1	55300	55300	38905	6	6	5	90974	2004966	1913992	5329
ADFH_Jansen_30617256_1	Alzheimer's (Jansen, EUR)	PSD	Blood_eQTLGen	Blood_eQTLGen	Full_Blood	Bulk blood	ENSG00000180448	ARHGAP45	7894	6.66688263861142e-27	0.000231303944562497	2.87911701600785e-23	0.99889258760143	0.000876108454010034	19:1066937	rs77131765	chr19.1		19	1066937	19:1048663	1.3212e-29	19:1039324	6.67175297919048e-11	9008	10090	1	0.999502992917605	226776	2076228	ENSG00000180448	HMHA1	protein_coding	1067167	1	-230	-18504	-27843	0	0	1	90974	2076228	1985254	5402
ADFH_Jansen_30617256_1	Alzheimer's (Jansen, EUR)	PSD	Blood_eQTLGen	Blood_eQTLGen	Full_Blood	Bulk blood	ENSG00000099817	POLR2E	7854	4.20332905220476e-131	0.000232676178221923	1.8060939072843e-127	0.999767142870707	1.80951085787879e-07	19:1095717	rs11084882	chr19.1		19	1095717	19:1095717	6.9183e-135	19:1039324	6.67175297919048e-11	8777	10141	0.99999999999999	0.999502389702027	226776	2090951	ENSG00000099817	POLR2E	protein_coding	1095375	-1	-342	-342	56051	0	0	2	95981	2090951	1994970	5291
ADFH_Jansen_30617256_1	Alzheimer's (Jansen, EUR)	PSD	Blood_eQTLGen	Blood_eQTLGen	Full_Blood	Bulk blood	ENSG00000167468	GPX4	7973	0	0.000234029083794878	0	0.999765435601191	5.35314986648205e-07	19:1103466	rs8103188	chr19.1		19	1103466	19:1095515	2.0880515548505e-308	19:1039324	6.67175297919048e-11	9092	10200	0.999999999999927	0.999502737266012	226776	2104838	ENSG00000167468	GPX4	protein_coding	1103994	1	-528	-8479	-64670	0	0	3	108091	2104838	1996747	5379
ADFH_Jansen_30617256_1	Alzheimer's (Jansen, EUR)	PSD	Blood_eQTLGen	Blood_eQTLGen	Full_Blood	Bulk blood	ENSG00000064932	SBNO2	8129	3.1608809122746e-10	0.000238822478180964	1.32320935866594e-06	0.999759708990041	1.45006331056928e-07	19:1118753	rs77505432	chr19.1		19	1118753	19:1118753	8.818e-13	19:1039324	6.67175297919048e-11	9253	10409	0.999999626403616	0.999502445812698	226776	2140515	ENSG00000064932	SBNO2	protein_coding	1174268	-1	55515	55515	134944	0	0	4	158847	2140515	1981668	5280
ADFH_Jansen_30617256_1	Alzheimer's (Jansen, EUR)	PSD	Blood_eQTLGen	Blood_eQTLGen	Full_Blood	Bulk blood	ENSG00000118046	STK11	8404	9.33432408296734e-158	0.00024756087327255	3.76958267733705e-154	0.999752280835964	1.58290780110643e-07	19:1207239	rs3764640	chr19.1		19	1207239	19:1207239	9.2255e-162	19:1039324	6.67175297919048e-11	9568	10790	1	0.999500766758733	226776	2208860	ENSG00000118046	STK11	protein_coding	1205778	1	1461	1461	-166454	0	0	6	226776	2208860	1982084	5331
ADFH_Jansen_30617256_1	Alzheimer's (Jansen, EUR)	PSD	Blood_eQTLGen	Blood_eQTLGen	Full_Blood	Bulk blood	ENSG00000099624	ATP5F1D	8493	1.9737371481272e-164	0.000250175391552374	7.88743567159207e-161	0.999749286478779	5.38129685276535e-07	19:1241088	rs12983363	chr19.1		19	1241088	19:1241088	1.7236e-168	19:1039324	6.67175297919048e-11	9667	10904	0.999999999999975	0.999500620817907	244421	2243067	ENSG00000099624	ATP5D	protein_coding	1241751	1	-663	-663	-202427	0	0	8	244421	2243067	1998646	5289
ADFH_Jansen_30617256_1	Alzheimer's (Jansen, EUR)	PSD	Blood_eQTLGen	Blood_eQTLGen	Full_Blood	Bulk blood	ENSG00000167470	MIDN	8465	5.58373207069104e-20	0.000250748805717785	2.22626182864496e-16	0.999747993627925	1.25756635430117e-06	19:1256999	rs9823	chr19.1		19	1256999	19:1256999	2.6489e-22	19:1039324	6.67175297919048e-11	9602	10929	0.999999999999998	0.999499691818906	253938	2253844	ENSG00000167470	MIDN	protein_coding	1248583	1	8416	8416	-209259	1	1	9	253938	2253844	1999906	5380
ADFH_Jansen_30617256_1	Alzheimer's (Jansen, EUR)	PSD	Blood_eQTLGen	Blood_eQTLGen	Full_Blood	Bulk blood	ENSG00000228300	FAM174C	8559	1.37958953976218e-80	0.000251620326485085	5.48144050310672e-77	0.999747974472663	4.05200862300437e-07	19:1268995	rs12980707	chr19.1		19	1268995	19:1268995	5.522e-84	19:1039324	6.67175297919048e-11	9727	10967	1.00000000000001	0.999498096336511	277715	2277053	ENSG00000228300	C19orf24	protein_coding	1275530	1	-6535	-6535	-236206	2	2	13	277715	2277053	1999338	5436
ADFH_Jansen_30617256_1	Alzheimer's (Jansen, EUR)	PSD	Blood_eQTLGen	Blood_eQTLGen	Full_Blood	Bulk blood	ENSG00000099622	CIRBP	8525	2.06551334044082e-19	0.00025077174109817	8.23455894273948e-16	0.999748896102653	3.32156248308714e-07	19:1271275	rs12609287	chr19.1		19	1271275	19:1271275	1.3045e-21	19:1039324	6.67175297919048e-11	9694	10930	1	0.999500485440741	267213	2266880	ENSG00000099622	CIRBP	protein_coding	1269332	1	1943	1943	-230008	1	1	11	267213	2266880	1999667	5288
ADFH_Jansen_30617256_1	Alzheimer's (Jansen, EUR)	PSD	Blood_eQTLGen	Blood_eQTLGen	Full_Blood	Bulk blood	ENSG00000160953	PWWP3A	8471	4.307484826333e-100	0.000250060815227748	1.72214371425465e-96	0.999749687553948	2.5163082198093e-07	19:1377174	rs4807907	chr19.1		19	1377174	19:1377174	1.4975e-103	19:1039324	6.67175297919048e-11	9595	10899	1	0.99949561298903	332484	2332010	ENSG00000160953	MUM1	protein_coding	1354959	1	22215	22215	-315635	0	0	15	332484	2332010	1999526	5371
ADFH_Jansen_30617256_1	Alzheimer's (Jansen, EUR)	PSD	Blood_eQTLGen	Blood_eQTLGen	Full_Blood	Bulk blood	ENSG00000130005	GAMT	8545	3.20060265693378e-105	0.00025182573057911	1.27063265233101e-101	0.999742946000762	5.22826866567706e-06	19:1400867	rs3786974	chr19.1		19	1400867	19:1400867	2.8896e-110	19:1039324	6.67175297919048e-11	9667	10976	1.00000000000001	0.999492843617934	399668	2399327	ENSG00000130005	GAMT	protein_coding	1401542	-1	675	675	362218	0	0	20	399448	2399327	1999879	5345
ADFH_Jansen_30617256_1	Alzheimer's (Jansen, EUR)	PSD	Blood_eQTLGen	Blood_eQTLGen	Full_Blood	Bulk blood	ENSG00000115266	APC2	8518	7.15153325822576e-09	0.000251387543665295	2.84380673360598e-05	0.999642261216112	7.79060213538151e-05	19:1460564	rs139470868	chr19.1		19	1460564	19:1460564	2.0087e-18	19:1039324	6.67175297919048e-11	9522	10958	0.999916392009275	0.999492623234065	459922	2459469	ENSG00000115266	APC2	protein_coding	1450121	1	10443	10443	-410797	1	1	24	459922	2459469	1999547	5324
ADFH_Jansen_30617256_1	Alzheimer's (Jansen, EUR)	PSD	Blood_eQTLGen	Blood_eQTLGen	Full_Blood	Bulk blood	ENSG00000119559	C19orf25	8514	8.04082579244016e-81	0.000250748991031498	3.20591806354048e-77	0.99974895623846	2.94770513642238e-07	19:1472736	rs57455650	chr19.1		19	1472736	19:1472736	3.2222e-85	19:1039324	6.67175297919048e-11	9544	10929	1	0.999492539675197	470796	2470273	ENSG00000119559	C19orf25	protein_coding	1479215	-1	6479	6479	439891	0	0	26	470796	2470273	1999477	5332
ADFH_Jansen_30617256_1	Alzheimer's (Jansen, EUR)	PSD	Blood_eQTLGen	Blood_eQTLGen	Full_Blood	Bulk blood	ENSG00000115257	PCSK4	8481	3.18703708149807e-185	0.000249602212660154	1.27652756240019e-181	0.999750225202502	1.72584822849938e-07	19:1495635	rs2277748	chr19.1		19	1495635	19:1495635	4.1025e-189	19:1039324	6.67175297919048e-11	9505	10879	1	0.999492375730689	486342	2485993	ENSG00000115257	PCSK4	protein_coding	1490350	-1	-5285	-5285	451026	1	1	27	486342	2485993	1999651	5323
ADFH_Jansen_30617256_1	Alzheimer's (Jansen, EUR)	PSD	Blood_eQTLGen	Blood_eQTLGen	Full_Blood	Bulk blood	ENSG00000115255	REEP6	8445	2.5258516217903e-65	0.000248684779698334	1.01543113432423e-61	0.999750997293743	3.1792656663416e-07	19:1495757	rs78367532	chr19.1		19	1495757	19:1495757	4.3624e-69	19:1039324	6.67175297919048e-11	9461	10839	1	0.999492389422991	494574	2494247	ENSG00000115255	REEP6	protein_coding	1491181	1	4576	4576	-451857	0	0	28	494574	2494362	1999788	5322
ADFH_Jansen_30617256_1	Alzheimer's (Jansen, EUR)	PSD	Blood_eQTLGen	Blood_eQTLGen	Full_Blood	Bulk blood	ENSG00000185761	ADAMTSL5	8440	4.86094763309803e-28	0.000248478189768617	1.95579927704903e-24	0.999750459456435	1.06235379472097e-06	19:1512964	rs7258839	chr19.1		19	1512964	19:1512964	6.1416e-31	19:1039324	6.67175297919048e-11	9448	10830	1	0.999492349287481	509326	2508987	ENSG00000185761	ADAMTSL5	protein_coding	1513019	-1	55	55	473695	0	0	30	509326	2508987	1999661	5408
ADFH_Jansen_30617256_1	Alzheimer's (Jansen, EUR)	PSD	Blood_eQTLGen	Blood_eQTLGen	Full_Blood	Bulk blood	ENSG00000071564	TCF3	8262	3.46276439166875e-20	0.000244258319689734	1.41731780149454e-16	0.999755181519019	5.60161289361188e-07	19:1646222	rs2302419	chr19.1		19	1646222	19:1646222	6.8817e-23	19:1039324	6.67175297919048e-11	9176	10646	0.999999999999998	0.999493112938115	631028	2630533	ENSG00000071564	TCF3	protein_coding	1652615	-1	6393	6393	613291	0	0	36	631028	2630533	1999505	5285
ADFH_Jansen_30617256_1	Alzheimer's (Jansen, EUR)	PSD	Blood_eQTLGen	Blood_eQTLGen	Full_Blood	Bulk blood	ENSG00000130270	ATP8B3	7931	3.04613059583656e-61	0.000236249318947878	1.28904033616586e-57	0.999743378960584	2.03717204681543e-05	19:1811604	rs7250872	chr19.1		19	1811604	19:1811604	2.1605e-64	19:1039324	6.67175297919048e-11	8851	10297	0.999999999999986	0.999492729329542	797517	2797088	ENSG00000130270	ATP8B3	protein_coding	1812276	-1	672	672	772952	0	0	37	797517	2797088	1999571	5348
ADFH_Jansen_30617256_1	Alzheimer's (Jansen, EUR)	PSD	Blood_eQTLGen	Blood_eQTLGen	Full_Blood	Bulk blood	ENSG00000213638	ADAT3	7926	1.11618679079228e-27	0.000234418650423568	4.76037210516007e-24	0.999760975087347	4.60626222944871e-06	19:1916428	rs8109279	chr19.1		19	1916428	19:1916428	1.6939e-30	19:1039324	6.67175297919048e-11	8792	10217	0.999999999999998	0.999492737152809	909441	2909350	ENSG00000213638	ADAT3	protein_coding	1905399	1	11029	11029	-866075	1	1	48	909441	2909350	1999909	5431
ADFH_Jansen_30617256_1	Alzheimer's (Jansen, EUR)	PSD	Blood_eQTLGen	Blood_eQTLGen	Full_Blood	Bulk blood	ENSG00000227500	SCAMP4	7635	2.6057141459196e-49	0.000235245981775332	1.10738943029085e-45	0.999760130229047	4.62378917559804e-06	19:1916428	rs8109279	chr19.1		19	1916428	19:1916428	7.3915e-53	19:1039324	6.67175297919048e-11	7928	10253	1	0.999485911023331	916267	2914938	ENSG00000227500	SCAMP4	protein_coding	1905399	1	11029	11029	-866075	1	1	48	916267	2914938	1998671	5435
ADFH_Jansen_30617256_1	Alzheimer's (Jansen, EUR)	PSD	Blood_eQTLGen	Blood_eQTLGen	Full_Blood	Bulk blood	ENSG00000133275	CSNK1G2	7928	2.47434208748297e-56	0.00023474081809496	1.05382644659104e-52	0.999765082479249	1.76702652152033e-07	19:1956525	rs8100279	chr19.1		19	1956525	19:1956525	2.1619e-59	19:1039324	6.67175297919048e-11	8791	10231	1.00000000000001	0.999493067386026	961328	2960040	ENSG00000133275	CSNK1G2	protein_coding	1941172	1	15353	15353	-901848	1	1	49	961328	2960220	1998892	5357
ADFH_Jansen_30617256_1	Alzheimer's (Jansen, EUR)	PSD	Blood_eQTLGen	Blood_eQTLGen	Full_Blood	Bulk blood	ENSG00000133243	BTBD2	7718	6.20302024409853e-77	0.000232035206791263	2.67268901526953e-73	0.999767731938596	2.32854608142716e-07	19:1982682	rs62129498	chr19.1		19	1982682	19:1982682	1.5985e-80	19:1039324	6.67175297919048e-11	8428	10113	1	0.99949191332323	1010210	3009970	ENSG00000133243	BTBD2	protein_coding	2015714	-1	33032	33032	976390	1	1	52	1010210	3009970	1999760	5356
ADFH_Jansen_30617256_1	Alzheimer's (Jansen, EUR)	PSD	Blood_eQTLGen	Blood_eQTLGen	Full_Blood	Bulk blood	ENSG00000099875	MKNK2	7731	5.37535335611381e-155	0.00126574239235278	4.24141998552536e-152	0.998733425477985	8.32129643567149e-07	19:2043272	rs2302585	chr19.1		19	2043272	19:2043272	1.2675e-159	19:1053525	3.41285617583237e-10	8602	9984	0.999999999999975	0.997209041839607	1044713	3044286	ENSG00000099875	MKNK2	protein_coding	2051244	-1	7972	7972	997719	0	0	52	1044590	3044286	1999696	5296
ADFH_Jansen_30617256_1	Alzheimer's (Jansen, EUR)	PSD	Blood_eQTLGen	Blood_eQTLGen	Full_Blood	Bulk blood	ENSG00000099875	MKNK2	7731	5.37535335611381e-155	0.00126574239235278	4.24141998552536e-152	0.998733425477985	8.32129643567149e-07	19:2043272	rs2302585	chr19.1		19	2043272	19:2043272	1.2675e-159	19:1053525	3.41285617583237e-10	8602	9984	0.999999999999975	0.997209041839607	1044713	3044286	ENSG00000099875	MKNK2	protein_coding	2051244	-1	7972	7972	997719	0	0	52	1044590	3044286	1999696	5296
ADFH_Jansen_30617256_1	Alzheimer's (Jansen, EUR)	PSD	Blood_eQTLGen	Blood_eQTLGen	Full_Blood	Bulk blood	ENSG00000104783	KCNN4	7691	0	1.8434942859953e-50	0	1	2.26876749167802e-50	19:43778879	rs56681946	chr19.5		19	43778879	19:43777340	2.0880515548505e-308	19:44747899	9.23649210755457e-58	8621	11074	0.999999999999775	1	42774133	44774784	ENSG00000104783	KCNN4	protein_coding	43780973	-1	2094	3633	-966926	0	0	40	42774133	44774784	2000651	5297
ADFH_Jansen_30617256_1	Alzheimer's (Jansen, EUR)	PSD	Blood_eQTLGen	Blood_eQTLGen	Full_Blood	Bulk blood	ENSG00000105771	SMG9	7718	1.31526111351691e-89	5.09570536761659e-49	2.58111687907906e-41	1	1.99303011933868e-43	19:44738381	rs2927437	chr19.5		19	44738381	19:43734195	8.8422e-48	19:44738381	4.18135971407142e-56	8646	11174	1	1	42743744	44743884	ENSG00000105771	SMG9	protein_coding	43754962	-1	-983419	20767	-983419	41	0	41	42743744	44743884	2000140	5321
ADFH_Jansen_30617256_1	Alzheimer's (Jansen, EUR)	PSD	Blood_eQTLGen	Blood_eQTLGen	Full_Blood	Bulk blood	ENSG00000159871	LYPD5	7638	1.18213777845347e-95	1.82518418473488e-50	6.47681361881393e-46	1	5.90920694353254e-48	19:44747899	rs2965169	chr19.5		19	44747899	19:43797273	5.6908e-52	19:44747899	9.23649210755457e-58	8561	10964	0.999999999999994	1	42811579	44812188	ENSG00000159871	LYPD5	protein_coding	43802447	-1	-945452	5174	-945452	38	0	38	42811579	44812437	2000858	5363
ADFH_Jansen_30617256_1	Alzheimer's (Jansen, EUR)	PSD	Blood_eQTLGen	Blood_eQTLGen	Full_Blood	Bulk blood	ENSG00000167637	ZNF283	7606	2.37729453898199e-164	6.7307190776198e-155	3.53200677477944e-10	0.999999999641261	5.52590857397523e-12	19:44834661	rs147711004	chr19.5		19	44834661	19:43807118	1.2321e-15	19:44834661	4.04044780559698e-162	8469	10903	0.999999999979518	1	42838874	44839051	ENSG00000167637	ZNF283	protein_coding	43827321	1	1007340	-20203	1007340	42	0	42	42838874	44839051	2000177	5381
ADFH_Jansen_30617256_1	Alzheimer's (Jansen, EUR)	PSD	Blood_eQTLGen	Blood_eQTLGen	Full_Blood	Bulk blood	ENSG00000130202	NECTIN2	6533	0	0	0	1	0	19:44869072	rs17561351	chr19.5		19	44869072	19:44854682	2.0880515548505e-308	19:44884202	1.45908825454767e-279	7036	9551	1	1.00000000000008	43866869	45867384	ENSG00000130202	PVRL2	protein_coding	44846297	1	22775	8385	37905	0	0	0	43866869	45867384	2000515	5346
ADFH_Jansen_30617256_1	Alzheimer's (Jansen, EUR)	PSD	Blood_eQTLGen	Blood_eQTLGen	Full_Blood	Bulk blood	ENSG00000130202	NECTIN2	6533	0	0	0	1	0	19:44869072	rs17561351	chr19.6		19	44869072	19:44854682	2.0880515548505e-308	19:44884202	1.45908825454767e-279	7036	9551	1	1.00000000000008	43866869	45867384	ENSG00000130202	PVRL2	protein_coding	44846297	1	22775	8385	37905	0	0	0	43866869	45867384	2000515	5346
ADFH_Jansen_30617256_1	Alzheimer's (Jansen, EUR)	PSD	Blood_eQTLGen	Blood_eQTLGen	Full_Blood	Bulk blood	ENSG00000176222	ZNF404	7624	0	0	1.65485653282671e-96	1	3.43177759467841e-97	19:44887076	rs283815	chr19.5		19	44887076	19:43894963	4.8147e-103	19:44884202	1.45908825454767e-279	8452	10879	0.99999999999999	1	42886976	44887076	ENSG00000176222	ZNF404	protein_coding	43883964	-1	-1003112	-10999	-1000238	42	0	42	42886976	44887076	2000100	5394
ADFH_Jansen_30617256_1	Alzheimer's (Jansen, EUR)	PSD	Blood_eQTLGen	Blood_eQTLGen	Full_Blood	Bulk blood	ENSG00000011478	QPCTL	6839	0	0	2.17706051302302e-24	1	1.61171335162418e-26	19:44892362	rs2075650	chr19.5		19	44892362	19:45703004	6.9163e-31	19:44884202	1.45908825454767e-279	7410	9439	0.999999999999997	1.00000000000008	44698304	46697618	ENSG00000011478	QPCTL	protein_coding	45692666	1	-800304	10338	-808464	36	0	38	44698304	46697618	1999314	5274
ADFH_Jansen_30617256_1	Alzheimer's (Jansen, EUR)	PSD	Blood_eQTLGen	Blood_eQTLGen	Full_Blood	Bulk blood	ENSG00000011478	QPCTL	6839	0	0	2.17706051302302e-24	1	1.61171335162418e-26	19:44892362	rs2075650	chr19.6		19	44892362	19:45703004	6.9163e-31	19:44884202	1.45908825454767e-279	7410	9439	0.999999999999997	1.00000000000008	44698304	46697618	ENSG00000011478	QPCTL	protein_coding	45692666	1	-800304	10338	-808464	36	0	38	44698304	46697618	1999314	5274
ADFH_Jansen_30617256_1	Alzheimer's (Jansen, EUR)	PSD	Blood_eQTLGen	Blood_eQTLGen	Full_Blood	Bulk blood	ENSG00000104879	CKM	6974	0	0	2.32179880006059e-222	1	6.96200161405879e-224	19:44892362	rs2075650	chr19.5		19	44892362	19:45283788	5.9372e-230	19:44884202	1.45908825454767e-279	7538	9678	0.999999999999992	1.00000000000008	44314710	46314445	ENSG00000104879	CKM	protein_coding	45322875	-1	430513	39087	438673	19	0	21	44314710	46314445	1999735	5301
ADFH_Jansen_30617256_1	Alzheimer's (Jansen, EUR)	PSD	Blood_eQTLGen	Blood_eQTLGen	Full_Blood	Bulk blood	ENSG00000104879	CKM	6974	0	0	2.32179880006059e-222	1	6.96200161405879e-224	19:44892362	rs2075650	chr19.6		19	44892362	19:45283788	5.9372e-230	19:44884202	1.45908825454767e-279	7538	9678	0.999999999999992	1.00000000000008	44314710	46314445	ENSG00000104879	CKM	protein_coding	45322875	-1	430513	39087	438673	19	0	21	44314710	46314445	1999735	5301
ADFH_Jansen_30617256_1	Alzheimer's (Jansen, EUR)	PSD	Blood_eQTLGen	Blood_eQTLGen	Full_Blood	Bulk blood	ENSG00000104892	KLC3	6981	0	0	1.71844237453485e-137	1	8.27911477573798e-140	19:44892362	rs2075650	chr19.5		19	44892362	19:45346651	2.1288e-144	19:44884202	1.45908825454767e-279	7546	9692	1.00000000000001	1.00000000000008	44341607	46341744	ENSG00000104892	KLC3	protein_coding	45340750	1	-448388	5901	-456548	20	0	22	44341607	46341744	2000137	5304
ADFH_Jansen_30617256_1	Alzheimer's (Jansen, EUR)	PSD	Blood_eQTLGen	Blood_eQTLGen	Full_Blood	Bulk blood	ENSG00000104892	KLC3	6981	0	0	1.71844237453485e-137	1	8.27911477573798e-140	19:44892362	rs2075650	chr19.6		19	44892362	19:45346651	2.1288e-144	19:44884202	1.45908825454767e-279	7546	9692	1.00000000000001	1.00000000000008	44341607	46341744	ENSG00000104892	KLC3	protein_coding	45340750	1	-448388	5901	-456548	20	0	22	44341607	46341744	2000137	5304
ADFH_Jansen_30617256_1	Alzheimer's (Jansen, EUR)	PSD	Blood_eQTLGen	Blood_eQTLGen	Full_Blood	Bulk blood	ENSG00000117877	POLR1G	6840	0	0	3.97327460187403e-29	1	2.25061514784014e-31	19:44892362	rs2075650	chr19.5		19	44892362	19:45409148	4.1337e-35	19:44884202	1.45908825454767e-279	7380	9495	0.999999999999994	1.00000000000008	44408036	46408126	ENSG00000117877	CD3EAP	protein_coding	45406644	1	-514282	2504	-522442	23	0	25	44408036	46408126	2000090	5330
ADFH_Jansen_30617256_1	Alzheimer's (Jansen, EUR)	PSD	Blood_eQTLGen	Blood_eQTLGen	Full_Blood	Bulk blood	ENSG00000117877	POLR1G	6840	0	0	3.97327460187403e-29	1	2.25061514784014e-31	19:44892362	rs2075650	chr19.6		19	44892362	19:45409148	4.1337e-35	19:44884202	1.45908825454767e-279	7380	9495	0.999999999999994	1.00000000000008	44408036	46408126	ENSG00000117877	CD3EAP	protein_coding	45406644	1	-514282	2504	-522442	23	0	25	44408036	46408126	2000090	5330
ADFH_Jansen_30617256_1	Alzheimer's (Jansen, EUR)	PSD	Blood_eQTLGen	Blood_eQTLGen	Full_Blood	Bulk blood	ENSG00000125741	OPA3	6899	0	0	0.0732507220716231	0.9261822460118	0.00056703191667058	19:44892362	rs2075650	chr19.5		19	44892362	19:45571277	1.1255e-07	19:44884202	1.45908825454767e-279	7424	9483	0.996859261696706	1.00000000000008	44564832	46564312	ENSG00000125741	OPA3	protein_coding	45584802	-1	692440	13525	700600	29	0	31	44564832	46564312	1999480	5335
ADFH_Jansen_30617256_1	Alzheimer's (Jansen, EUR)	PSD	Blood_eQTLGen	Blood_eQTLGen	Full_Blood	Bulk blood	ENSG00000125741	OPA3	6899	0	0	0.0732507220716231	0.9261822460118	0.00056703191667058	19:44892362	rs2075650	chr19.6		19	44892362	19:45571277	1.1255e-07	19:44884202	1.45908825454767e-279	7424	9483	0.996859261696706	1.00000000000008	44564832	46564312	ENSG00000125741	OPA3	protein_coding	45584802	-1	692440	13525	700600	29	0	31	44564832	46564312	1999480	5335
ADFH_Jansen_30617256_1	Alzheimer's (Jansen, EUR)	PSD	Blood_eQTLGen	Blood_eQTLGen	Full_Blood	Bulk blood	ENSG00000125755	SYMPK	6756	0	0	4.20278747089388e-58	1	3.02401610586799e-60	19:44892362	rs2075650	chr19.6		19	44892362	19:45809454	8.5551e-65	19:44884202	1.45908825454767e-279	7319	9355	0.999999999999988	1.00000000000008	44839373	46839156	ENSG00000125755	SYMPK	protein_coding	45863147	-1	970785	53693	978945	46	2	48	44839373	46839156	1999783	5340
ADFH_Jansen_30617256_1	Alzheimer's (Jansen, EUR)	PSD	Blood_eQTLGen	Blood_eQTLGen	Full_Blood	Bulk blood	ENSG00000131115	ZNF227	6963	0	0	3.06759486058869e-28	1	2.93588455155742e-30	19:44892362	rs2075650	chr19.5		19	44892362	19:44269355	3.2487e-34	19:44884202	1.45908825454767e-279	7590	9858	1	1.00000000000008	43222474	45223291	ENSG00000131115	ZNF227	protein_coding	44212532	1	679830	56823	671670	23	1	21	43222474	45223291	2000817	5349
ADFH_Jansen_30617256_1	Alzheimer's (Jansen, EUR)	PSD	Blood_eQTLGen	Blood_eQTLGen	Full_Blood	Bulk blood	ENSG00000131115	ZNF227	6963	0	0	3.06759486058869e-28	1	2.93588455155742e-30	19:44892362	rs2075650	chr19.6		19	44892362	19:44269355	3.2487e-34	19:44884202	1.45908825454767e-279	7590	9858	1	1.00000000000008	43222474	45223291	ENSG00000131115	ZNF227	protein_coding	44212532	1	679830	56823	671670	23	1	21	43222474	45223291	2000817	5349
ADFH_Jansen_30617256_1	Alzheimer's (Jansen, EUR)	PSD	Blood_eQTLGen	Blood_eQTLGen	Full_Blood	Bulk blood	ENSG00000177051	FBXO46	6782	0	0	1.78790927104872e-09	0.999999998189651	2.2335210404567e-11	19:44892362	rs2075650	chr19.5		19	44892362	19:45709694	1.4007e-15	19:44884202	1.45908825454767e-279	7304	9397	0.999999999902611	1.00000000000008	44720973	46720692	ENSG00000177051	FBXO46	protein_coding	45730896	-1	838534	21202	846694	37	0	39	44720973	46720692	1999719	5398
ADFH_Jansen_30617256_1	Alzheimer's (Jansen, EUR)	PSD	Blood_eQTLGen	Blood_eQTLGen	Full_Blood	Bulk blood	ENSG00000177051	FBXO46	6782	0	0	1.78790927104872e-09	0.999999998189651	2.2335210404567e-11	19:44892362	rs2075650	chr19.6		19	44892362	19:45709694	1.4007e-15	19:44884202	1.45908825454767e-279	7304	9397	0.999999999902611	1.00000000000008	44720973	46720692	ENSG00000177051	FBXO46	protein_coding	45730896	-1	838534	21202	846694	37	0	39	44720973	46720692	1999719	5398
ADFH_Jansen_30617256_1	Alzheimer's (Jansen, EUR)	PSD	Blood_eQTLGen	Blood_eQTLGen	Full_Blood	Bulk blood	ENSG00000178386	ZNF223	7394	0	0	5.06950036332735e-62	1	2.29015245099379e-64	19:44892362	rs2075650	chr19.5		19	44892362	19:44057943	1.1852e-68	19:44884202	1.45908825454767e-279	8154	10366	0.999999999999997	1.00000000000008	43059704	45060437	ENSG00000178386	ZNF223	protein_coding	44052036	1	840326	5907	832166	31	0	29	43059704	45060437	2000733	5399
ADFH_Jansen_30617256_1	Alzheimer's (Jansen, EUR)	PSD	Blood_eQTLGen	Blood_eQTLGen	Full_Blood	Bulk blood	ENSG00000178386	ZNF223	7394	0	0	5.06950036332735e-62	1	2.29015245099379e-64	19:44892362	rs2075650	chr19.6		19	44892362	19:44057943	1.1852e-68	19:44884202	1.45908825454767e-279	8154	10366	0.999999999999997	1.00000000000008	43059704	45060437	ENSG00000178386	ZNF223	protein_coding	44052036	1	840326	5907	832166	31	0	29	43059704	45060437	2000733	5399
ADFH_Jansen_30617256_1	Alzheimer's (Jansen, EUR)	PSD	Blood_eQTLGen	Blood_eQTLGen	Full_Blood	Bulk blood	ENSG00000179846	NKPD1	6598	0	0	1.14012958113961e-20	1	6.79577667366192e-23	19:44892362	rs2075650	chr19.5		19	44892362	19:45164436	2.4367e-26	19:44884202	1.45908825454767e-279	7084	9382	1	1.00000000000008	44155360	46154729	ENSG00000179846	NKPD1	protein_coding	45160982	-1	268620	-3454	276780	14	0	16	44155360	46154729	1999369	5400
ADFH_Jansen_30617256_1	Alzheimer's (Jansen, EUR)	PSD	Blood_eQTLGen	Blood_eQTLGen	Full_Blood	Bulk blood	ENSG00000179846	NKPD1	6598	0	0	1.14012958113961e-20	1	6.79577667366192e-23	19:44892362	rs2075650	chr19.6		19	44892362	19:45164436	2.4367e-26	19:44884202	1.45908825454767e-279	7084	9382	1	1.00000000000008	44155360	46154729	ENSG00000179846	NKPD1	protein_coding	45160982	-1	268620	-3454	276780	14	0	16	44155360	46154729	1999369	5400
ADFH_Jansen_30617256_1	Alzheimer's (Jansen, EUR)	PSD	Blood_eQTLGen	Blood_eQTLGen	Full_Blood	Bulk blood	ENSG00000185800	DMWD	6772	0	0	6.96080423773903e-204	1	4.51538769709793e-206	19:44892362	rs2075650	chr19.6		19	44892362	19:45792972	3.3839e-211	19:44884202	1.45908825454767e-279	7352	9378	1.00000000000003	1.00000000000008	44788262	46787394	ENSG00000185800	DMWD	protein_coding	45792845	-1	900483	-127	908643	43	0	45	44788262	46787394	1999132	5409
ADFH_Jansen_30617256_1	Alzheimer's (Jansen, EUR)	PSD	Blood_eQTLGen	Blood_eQTLGen	Full_Blood	Bulk blood	ENSG00000189114	BLOC1S3	6662	0	0	8.58991480613631e-41	1	9.07628766083458e-43	19:44892362	rs2075650	chr19.5		19	44892362	19:45169710	8.1697e-47	19:44884202	1.45908825454767e-279	7202	9425	1	1.00000000000008	44179517	46180248	ENSG00000189114	BLOC1S3	protein_coding	45178784	1	-286422	-9074	-294582	16	1	18	44179517	46180248	2000731	5415
ADFH_Jansen_30617256_1	Alzheimer's (Jansen, EUR)	PSD	Blood_eQTLGen	Blood_eQTLGen	Full_Blood	Bulk blood	ENSG00000189114	BLOC1S3	6662	0	0	8.58991480613631e-41	1	9.07628766083458e-43	19:44892362	rs2075650	chr19.6		19	44892362	19:45169710	8.1697e-47	19:44884202	1.45908825454767e-279	7202	9425	1	1.00000000000008	44179517	46180248	ENSG00000189114	BLOC1S3	protein_coding	45178784	1	-286422	-9074	-294582	16	1	18	44179517	46180248	2000731	5415
ADFH_Jansen_30617256_1	Alzheimer's (Jansen, EUR)	PSD	Blood_eQTLGen	Blood_eQTLGen	Full_Blood	Bulk blood	ENSG00000263002	ZNF234	7167	0	0	0	1	0	19:44892362	rs2075650	chr19.5		19	44892362	19:44137900	2.0880515548505e-308	19:44884202	1.45908825454767e-279	7875	10025	1.00000000000004	1.00000000000008	43150396	45150133	ENSG00000263002	ZNF234	protein_coding	44141554	1	750808	-3654	742648	25	1	23	43150396	45150133	1999737	5450
ADFH_Jansen_30617256_1	Alzheimer's (Jansen, EUR)	PSD	Blood_eQTLGen	Blood_eQTLGen	Full_Blood	Bulk blood	ENSG00000263002	ZNF234	7167	0	0	0	1	0	19:44892362	rs2075650	chr19.6		19	44892362	19:44137900	2.0880515548505e-308	19:44884202	1.45908825454767e-279	7875	10025	1.00000000000004	1.00000000000008	43150396	45150133	ENSG00000263002	ZNF234	protein_coding	44141554	1	750808	-3654	742648	25	1	23	43150396	45150133	1999737	5450
ADFH_Jansen_30617256_1	Alzheimer's (Jansen, EUR)	PSD	Blood_eQTLGen	Blood_eQTLGen	Full_Blood	Bulk blood	ENSG00000104856	RELB	6536	0	0	0.000121819938039733	0.99979940812208	7.87719397994395e-05	19:44892652	rs34404554	chr19.5		19	44892652	19:45053960	4.3367e-10	19:44884202	1.45908825454767e-279	7057	9408	0.999966588285856	1.00000000000008	44019874	46018811	ENSG00000104856	RELB	protein_coding	45001464	1	-108812	52496	-117262	6	2	8	44019874	46018811	1998937	5298
ADFH_Jansen_30617256_1	Alzheimer's (Jansen, EUR)	PSD	Blood_eQTLGen	Blood_eQTLGen	Full_Blood	Bulk blood	ENSG00000104856	RELB	6536	0	0	0.000121819938039733	0.99979940812208	7.87719397994395e-05	19:44892652	rs34404554	chr19.6		19	44892652	19:45053960	4.3367e-10	19:44884202	1.45908825454767e-279	7057	9408	0.999966588285856	1.00000000000008	44019874	46018811	ENSG00000104856	RELB	protein_coding	45001464	1	-108812	52496	-117262	6	2	8	44019874	46018811	1998937	5298
ADFH_Jansen_30617256_1	Alzheimer's (Jansen, EUR)	PSD	Blood_eQTLGen	Blood_eQTLGen	Full_Blood	Bulk blood	ENSG00000125744	RTN2	6919	0	0	1.16829399107396e-77	1	3.26520606183719e-79	19:44892652	rs34404554	chr19.5		19	44892652	19:45491301	3.2505e-84	19:44884202	1.45908825454767e-279	7476	9495	1.00000000000001	1.00000000000008	44490685	46490995	ENSG00000125744	RTN2	protein_coding	45497047	-1	604395	5746	612845	26	0	28	44490685	46490995	2000310	5337
ADFH_Jansen_30617256_1	Alzheimer's (Jansen, EUR)	PSD	Blood_eQTLGen	Blood_eQTLGen	Full_Blood	Bulk blood	ENSG00000125744	RTN2	6919	0	0	1.16829399107396e-77	1	3.26520606183719e-79	19:44892652	rs34404554	chr19.6		19	44892652	19:45491301	3.2505e-84	19:44884202	1.45908825454767e-279	7476	9495	1.00000000000001	1.00000000000008	44490685	46490995	ENSG00000125744	RTN2	protein_coding	45497047	-1	604395	5746	612845	26	0	28	44490685	46490995	2000310	5337
ADFH_Jansen_30617256_1	Alzheimer's (Jansen, EUR)	PSD	Blood_eQTLGen	Blood_eQTLGen	Full_Blood	Bulk blood	ENSG00000007047	MARK4	6631	0	0	0	1	0	19:44892887	rs11556505	chr19.5		19	44892887	19:45283788	2.0880515548505e-308	19:44884202	1.45908825454767e-279	7154	9411	0.99999999999995	1.00000000000008	44192033	46192184	ENSG00000007047	MARK4	protein_coding	45251271	1	-358384	32517	-367069	18	0	20	44192033	46192184	2000151	5268
ADFH_Jansen_30617256_1	Alzheimer's (Jansen, EUR)	PSD	Blood_eQTLGen	Blood_eQTLGen	Full_Blood	Bulk blood	ENSG00000007047	MARK4	6631	0	0	0	1	0	19:44892887	rs11556505	chr19.6		19	44892887	19:45283788	2.0880515548505e-308	19:44884202	1.45908825454767e-279	7154	9411	0.99999999999995	1.00000000000008	44192033	46192184	ENSG00000007047	MARK4	protein_coding	45251271	1	-358384	32517	-367069	18	0	20	44192033	46192184	2000151	5268
ADFH_Jansen_30617256_1	Alzheimer's (Jansen, EUR)	PSD	Blood_eQTLGen	Blood_eQTLGen	Full_Blood	Bulk blood	ENSG00000007255	TRAPPC6A	6650	0	0	2.71053941621966e-148	1	1.05365774922098e-149	19:44892887	rs11556505	chr19.5		19	44892887	19:45131424	1.8566e-155	19:44884202	1.45908825454767e-279	7188	9391	0.999999999999985	1.00000000000008	44169781	46169565	ENSG00000007255	TRAPPC6A	protein_coding	45178237	-1	285350	46813	294035	15	2	17	44169781	46169565	1999784	5269
ADFH_Jansen_30617256_1	Alzheimer's (Jansen, EUR)	PSD	Blood_eQTLGen	Blood_eQTLGen	Full_Blood	Bulk blood	ENSG00000007255	TRAPPC6A	6650	0	0	2.71053941621966e-148	1	1.05365774922098e-149	19:44892887	rs11556505	chr19.6		19	44892887	19:45131424	1.8566e-155	19:44884202	1.45908825454767e-279	7188	9391	0.999999999999985	1.00000000000008	44169781	46169565	ENSG00000007255	TRAPPC6A	protein_coding	45178237	-1	285350	46813	294035	15	2	17	44169781	46169565	1999784	5269
ADFH_Jansen_30617256_1	Alzheimer's (Jansen, EUR)	PSD	Blood_eQTLGen	Blood_eQTLGen	Full_Blood	Bulk blood	ENSG00000010310	GIPR	6879	0	0	2.84690820324492e-08	0.999999971281568	2.49262565557425e-10	19:44892887	rs11556505	chr19.5		19	44892887	19:45662346	4.8017e-14	19:44884202	1.45908825454767e-279	7438	9483	0.999999998562645	1.00000000000008	44676295	46673623	ENSG00000010310	GIPR	protein_coding	45668221	1	-775334	-5875	-784019	33	0	35	44676295	46673623	1997328	5271
ADFH_Jansen_30617256_1	Alzheimer's (Jansen, EUR)	PSD	Blood_eQTLGen	Blood_eQTLGen	Full_Blood	Bulk blood	ENSG00000010310	GIPR	6879	0	0	2.84690820324492e-08	0.999999971281568	2.49262565557425e-10	19:44892887	rs11556505	chr19.6		19	44892887	19:45662346	4.8017e-14	19:44884202	1.45908825454767e-279	7438	9483	0.999999998562645	1.00000000000008	44676295	46673623	ENSG00000010310	GIPR	protein_coding	45668221	1	-775334	-5875	-784019	33	0	35	44676295	46673623	1997328	5271
ADFH_Jansen_30617256_1	Alzheimer's (Jansen, EUR)	PSD	Blood_eQTLGen	Blood_eQTLGen	Full_Blood	Bulk blood	ENSG00000012061	ERCC1	6888	0	0	5.87809749287557e-229	1	4.81800294305163e-231	19:44892887	rs11556505	chr19.5		19	44892887	19:45422065	4.0812e-237	19:44884202	1.45908825454767e-279	7440	9492	0.999999999999967	1.00000000000008	44442866	46442839	ENSG00000012061	ERCC1	protein_coding	45423917	-1	531030	1852	539715	24	0	26	44442866	46442839	1999973	5276
ADFH_Jansen_30617256_1	Alzheimer's (Jansen, EUR)	PSD	Blood_eQTLGen	Blood_eQTLGen	Full_Blood	Bulk blood	ENSG00000012061	ERCC1	6888	0	0	5.87809749287557e-229	1	4.81800294305163e-231	19:44892887	rs11556505	chr19.6		19	44892887	19:45422065	4.0812e-237	19:44884202	1.45908825454767e-279	7440	9492	0.999999999999967	1.00000000000008	44442866	46442839	ENSG00000012061	ERCC1	protein_coding	45423917	-1	531030	1852	539715	24	0	26	44442866	46442839	1999973	5276
ADFH_Jansen_30617256_1	Alzheimer's (Jansen, EUR)	PSD	Blood_eQTLGen	Blood_eQTLGen	Full_Blood	Bulk blood	ENSG00000069399	BCL3	6643	0	0	0.00639696930376203	0.993539046262263	6.39844340094969e-05	19:44892887	rs11556505	chr19.5		19	44892887	19:44738916	8.7881e-09	19:44884202	1.45908825454767e-279	7144	9670	0.999726926388677	1.00000000000008	43753432	45751984	ENSG00000069399	BCL3	protein_coding	44748708	1	144179	-9792	135494	7	0	5	43753432	45751984	1998552	5282
ADFH_Jansen_30617256_1	Alzheimer's (Jansen, EUR)	PSD	Blood_eQTLGen	Blood_eQTLGen	Full_Blood	Bulk blood	ENSG00000069399	BCL3	6643	0	0	0.00639696930376203	0.993539046262263	6.39844340094969e-05	19:44892887	rs11556505	chr19.6		19	44892887	19:44738916	8.7881e-09	19:44884202	1.45908825454767e-279	7144	9670	0.999726926388677	1.00000000000008	43753432	45751984	ENSG00000069399	BCL3	protein_coding	44748708	1	144179	-9792	135494	7	0	5	43753432	45751984	1998552	5282
ADFH_Jansen_30617256_1	Alzheimer's (Jansen, EUR)	PSD	Blood_eQTLGen	Blood_eQTLGen	Full_Blood	Bulk blood	ENSG00000073008	PVR	6722	0	0	1.45775356405468e-43	1	7.52207417445838e-46	19:44892887	rs11556505	chr19.5		19	44892887	19:44618835	2.6725e-50	19:44884202	1.45908825454767e-279	7234	9697	0.999999999999995	1.00000000000008	43654376	45654898	ENSG00000073008	PVR	protein_coding	44643910	1	248977	-25075	240292	11	0	9	43654376	45654898	2000522	5286
ADFH_Jansen_30617256_1	Alzheimer's (Jansen, EUR)	PSD	Blood_eQTLGen	Blood_eQTLGen	Full_Blood	Bulk blood	ENSG00000073008	PVR	6722	0	0	1.45775356405468e-43	1	7.52207417445838e-46	19:44892887	rs11556505	chr19.6		19	44892887	19:44618835	2.6725e-50	19:44884202	1.45908825454767e-279	7234	9697	0.999999999999995	1.00000000000008	43654376	45654898	ENSG00000073008	PVR	protein_coding	44643910	1	248977	-25075	240292	11	0	9	43654376	45654898	2000522	5286
ADFH_Jansen_30617256_1	Alzheimer's (Jansen, EUR)	PSD	Blood_eQTLGen	Blood_eQTLGen	Full_Blood	Bulk blood	ENSG00000104859	CLASRP	6135	0	0	6.53686312954991e-11	0.99999999993338	1.22484057748157e-12	19:44892887	rs11556505	chr19.5		19	44892887	19:45040529	4.2713e-17	19:44884202	1.45908825454767e-279	6270	9392	0.9999999999993	1.00000000000008	44055700	46054593	ENSG00000104859	CLASRP	protein_coding	45039045	1	-146158	1484	-154843	7	0	9	44055700	46054593	1998893	5299
ADFH_Jansen_30617256_1	Alzheimer's (Jansen, EUR)	PSD	Blood_eQTLGen	Blood_eQTLGen	Full_Blood	Bulk blood	ENSG00000104859	CLASRP	6135	0	0	6.53686312954991e-11	0.99999999993338	1.22484057748157e-12	19:44892887	rs11556505	chr19.6		19	44892887	19:45040529	4.2713e-17	19:44884202	1.45908825454767e-279	6270	9392	0.9999999999993	1.00000000000008	44055700	46054593	ENSG00000104859	CLASRP	protein_coding	45039045	1	-146158	1484	-154843	7	0	9	44055700	46054593	1998893	5299
ADFH_Jansen_30617256_1	Alzheimer's (Jansen, EUR)	PSD	Blood_eQTLGen	Blood_eQTLGen	Full_Blood	Bulk blood	ENSG00000104866	PPP1R37	6210	0	0	1.44897215188859e-79	1	2.05440161675453e-81	19:44892887	rs11556505	chr19.5		19	44892887	19:45109516	7.1231e-87	19:44884202	1.45908825454767e-279	6316	9424	0.999999999999993	1.00000000000008	44119038	46119532	ENSG00000104866	PPP1R37	protein_coding	45093179	1	-200292	16337	-208977	12	0	14	44119038	46119532	2000494	5300
ADFH_Jansen_30617256_1	Alzheimer's (Jansen, EUR)	PSD	Blood_eQTLGen	Blood_eQTLGen	Full_Blood	Bulk blood	ENSG00000104866	PPP1R37	6210	0	0	1.44897215188859e-79	1	2.05440161675453e-81	19:44892887	rs11556505	chr19.6		19	44892887	19:45109516	7.1231e-87	19:44884202	1.45908825454767e-279	6316	9424	0.999999999999993	1.00000000000008	44119038	46119532	ENSG00000104866	PPP1R37	protein_coding	45093179	1	-200292	16337	-208977	12	0	14	44119038	46119532	2000494	5300
ADFH_Jansen_30617256_1	Alzheimer's (Jansen, EUR)	PSD	Blood_eQTLGen	Blood_eQTLGen	Full_Blood	Bulk blood	ENSG00000104881	PPP1R13L	6896	0	0	4.08203425621372e-05	0.999958876769805	3.02887712204578e-07	19:44892887	rs11556505	chr19.5		19	44892887	19:45377678	1.0922e-10	19:44884202	1.45908825454767e-279	7452	9542	0.999997183831142	1.00000000000008	44392285	46392960	ENSG00000104881	PPP1R13L	protein_coding	45405069	-1	512182	27391	520867	22	0	24	44392258	46392960	2000702	5302
ADFH_Jansen_30617256_1	Alzheimer's (Jansen, EUR)	PSD	Blood_eQTLGen	Blood_eQTLGen	Full_Blood	Bulk blood	ENSG00000104881	PPP1R13L	6896	0	0	4.08203425621372e-05	0.999958876769805	3.02887712204578e-07	19:44892887	rs11556505	chr19.6		19	44892887	19:45377678	1.0922e-10	19:44884202	1.45908825454767e-279	7452	9542	0.999997183831142	1.00000000000008	44392285	46392960	ENSG00000104881	PPP1R13L	protein_coding	45405069	-1	512182	27391	520867	22	0	24	44392258	46392960	2000702	5302
ADFH_Jansen_30617256_1	Alzheimer's (Jansen, EUR)	PSD	Blood_eQTLGen	Blood_eQTLGen	Full_Blood	Bulk blood	ENSG00000104884	ERCC2	6689	0	0	2.49060155955289e-86	1	3.64170334901481e-88	19:44892887	rs11556505	chr19.5		19	44892887	19:45361744	7.5575e-93	19:44884202	1.45908825454767e-279	6853	9663	0.999999999999992	1.00000000000008	44359787	46359878	ENSG00000104884	ERCC2	protein_coding	45370573	-1	477686	8829	486371	21	0	23	44359787	46359878	2000091	5303
ADFH_Jansen_30617256_1	Alzheimer's (Jansen, EUR)	PSD	Blood_eQTLGen	Blood_eQTLGen	Full_Blood	Bulk blood	ENSG00000104884	ERCC2	6689	0	0	2.49060155955289e-86	1	3.64170334901481e-88	19:44892887	rs11556505	chr19.6		19	44892887	19:45361744	7.5575e-93	19:44884202	1.45908825454767e-279	6853	9663	0.999999999999992	1.00000000000008	44359787	46359878	ENSG00000104884	ERCC2	protein_coding	45370573	-1	477686	8829	486371	21	0	23	44359787	46359878	2000091	5303
ADFH_Jansen_30617256_1	Alzheimer's (Jansen, EUR)	PSD	Blood_eQTLGen	Blood_eQTLGen	Full_Blood	Bulk blood	ENSG00000104936	DMPK	6758	0	0	7.75000727957759e-293	1	4.00610683711656e-295	19:44892887	rs11556505	chr19.6		19	44892887	19:45778487	1.0765e-300	19:44884202	1.45908825454767e-279	7342	9358	1.00000000000002	1.00000000000008	44776717	46775995	ENSG00000104936	DMPK	protein_coding	45782490	-1	889603	4003	898288	41	0	43	44776717	46775995	1999278	5305
ADFH_Jansen_30617256_1	Alzheimer's (Jansen, EUR)	PSD	Blood_eQTLGen	Blood_eQTLGen	Full_Blood	Bulk blood	ENSG00000125740	FOSB	6904	0	0	1.51559179876576e-07	0.999999847655329	7.85514151332708e-10	19:44892887	rs11556505	chr19.5		19	44892887	19:45475117	1.9323e-13	19:44884202	1.45908825454767e-279	7453	9511	0.999999991288844	1.00000000000008	44470858	46471524	ENSG00000125740	FOSB	protein_coding	45467996	1	-575109	7121	-583794	25	0	27	44470800	46471524	2000724	5334
ADFH_Jansen_30617256_1	Alzheimer's (Jansen, EUR)	PSD	Blood_eQTLGen	Blood_eQTLGen	Full_Blood	Bulk blood	ENSG00000125740	FOSB	6904	0	0	1.51559179876576e-07	0.999999847655329	7.85514151332708e-10	19:44892887	rs11556505	chr19.6		19	44892887	19:45475117	1.9323e-13	19:44884202	1.45908825454767e-279	7453	9511	0.999999991288844	1.00000000000008	44470858	46471524	ENSG00000125740	FOSB	protein_coding	45467996	1	-575109	7121	-583794	25	0	27	44470800	46471524	2000724	5334
ADFH_Jansen_30617256_1	Alzheimer's (Jansen, EUR)	PSD	Blood_eQTLGen	Blood_eQTLGen	Full_Blood	Bulk blood	ENSG00000125743	SNRPD2	6863	0	0	1.40893820068291e-211	1	5.53121388172159e-214	19:44892887	rs11556505	chr19.5		19	44892887	19:45697955	2.4782e-219	19:44884202	1.45908825454767e-279	7433	9465	0.999999999999978	1.00000000000008	44690262	46689165	ENSG00000125743	SNRPD2	protein_coding	45691953	-1	799066	-6002	807751	35	1	37	44690101	46689165	1999064	5336
ADFH_Jansen_30617256_1	Alzheimer's (Jansen, EUR)	PSD	Blood_eQTLGen	Blood_eQTLGen	Full_Blood	Bulk blood	ENSG00000125743	SNRPD2	6863	0	0	1.40893820068291e-211	1	5.53121388172159e-214	19:44892887	rs11556505	chr19.6		19	44892887	19:45697955	2.4782e-219	19:44884202	1.45908825454767e-279	7433	9465	0.999999999999978	1.00000000000008	44690262	46689165	ENSG00000125743	SNRPD2	protein_coding	45691953	-1	799066	-6002	807751	35	1	37	44690101	46689165	1999064	5336
ADFH_Jansen_30617256_1	Alzheimer's (Jansen, EUR)	PSD	Blood_eQTLGen	Blood_eQTLGen	Full_Blood	Bulk blood	ENSG00000125746	EML2	6794	0	0	2.07799733771408e-06	0.99999791311156	8.89107401020621e-09	19:44892887	rs11556505	chr19.5		19	44892887	19:45620671	5.1275e-12	19:44884202	1.45908825454767e-279	7205	9482	0.999999940539452	1.00000000000008	44626475	46626045	ENSG00000125746	EML2	protein_coding	45639397	-1	746510	18726	755195	31	0	33	44626475	46626045	1999570	5338
ADFH_Jansen_30617256_1	Alzheimer's (Jansen, EUR)	PSD	Blood_eQTLGen	Blood_eQTLGen	Full_Blood	Bulk blood	ENSG00000125746	EML2	6794	0	0	2.07799733771408e-06	0.99999791311156	8.89107401020621e-09	19:44892887	rs11556505	chr19.6		19	44892887	19:45620671	5.1275e-12	19:44884202	1.45908825454767e-279	7205	9482	0.999999940539452	1.00000000000008	44626475	46626045	ENSG00000125746	EML2	protein_coding	45639397	-1	746510	18726	755195	31	0	33	44626475	46626045	1999570	5338
ADFH_Jansen_30617256_1	Alzheimer's (Jansen, EUR)	PSD	Blood_eQTLGen	Blood_eQTLGen	Full_Blood	Bulk blood	ENSG00000130204	TOMM40	6234	0	0	0.0594005518719977	0.93997377444389	0.000625673684020117	19:44892887	rs11556505	chr19.5		19	44892887	19:44926286	2.2284e-07	19:44884202	1.45908825454767e-279	6387	9566	0.999311567590808	1.00000000000008	43896260	45897091	ENSG00000130204	TOMM40	protein_coding	44891254	1	1633	35032	-7052	0	2	1	43896260	45897091	2000831	5347
ADFH_Jansen_30617256_1	Alzheimer's (Jansen, EUR)	PSD	Blood_eQTLGen	Blood_eQTLGen	Full_Blood	Bulk blood	ENSG00000130204	TOMM40	6234	0	0	0.0594005518719977	0.93997377444389	0.000625673684020117	19:44892887	rs11556505	chr19.6		19	44892887	19:44926286	2.2284e-07	19:44884202	1.45908825454767e-279	6387	9566	0.999311567590808	1.00000000000008	43896260	45897091	ENSG00000130204	TOMM40	protein_coding	44891254	1	1633	35032	-7052	0	2	1	43896260	45897091	2000831	5347
ADFH_Jansen_30617256_1	Alzheimer's (Jansen, EUR)	PSD	Blood_eQTLGen	Blood_eQTLGen	Full_Blood	Bulk blood	ENSG00000142252	GEMIN7	6570	0	0	1.03616359629913e-40	1	9.10436597507121e-43	19:44892887	rs11556505	chr19.5		19	44892887	19:45088513	3.6765e-47	19:44884202	1.45908825454767e-279	7085	9413	1	1.00000000000008	44084633	46085110	ENSG00000142252	GEMIN7	protein_coding	45079260	1	-186373	9253	-195058	10	0	12	44084633	46085110	2000477	5360
ADFH_Jansen_30617256_1	Alzheimer's (Jansen, EUR)	PSD	Blood_eQTLGen	Blood_eQTLGen	Full_Blood	Bulk blood	ENSG00000142252	GEMIN7	6570	0	0	1.03616359629913e-40	1	9.10436597507121e-43	19:44892887	rs11556505	chr19.6		19	44892887	19:45088513	3.6765e-47	19:44884202	1.45908825454767e-279	7085	9413	1	1.00000000000008	44084633	46085110	ENSG00000142252	GEMIN7	protein_coding	45079260	1	-186373	9253	-195058	10	0	12	44084633	46085110	2000477	5360
ADFH_Jansen_30617256_1	Alzheimer's (Jansen, EUR)	PSD	Blood_eQTLGen	Blood_eQTLGen	Full_Blood	Bulk blood	ENSG00000159882	ZNF230	7487	0	0	5.20985508236722e-17	1	2.26310955116777e-19	19:44892887	rs11556505	chr19.5		19	44892887	19:44024826	7.3926e-23	19:44884202	1.45908825454767e-279	8265	10587	1	1.00000000000008	43009115	45009206	ENSG00000159882	ZNF230	protein_coding	44002957	1	889930	21869	881245	34	0	32	43009115	45009206	2000091	5364
ADFH_Jansen_30617256_1	Alzheimer's (Jansen, EUR)	PSD	Blood_eQTLGen	Blood_eQTLGen	Full_Blood	Bulk blood	ENSG00000159882	ZNF230	7487	0	0	5.20985508236722e-17	1	2.26310955116777e-19	19:44892887	rs11556505	chr19.6		19	44892887	19:44024826	7.3926e-23	19:44884202	1.45908825454767e-279	8265	10587	1	1.00000000000008	43009115	45009206	ENSG00000159882	ZNF230	protein_coding	44002957	1	889930	21869	881245	34	0	32	43009115	45009206	2000091	5364
ADFH_Jansen_30617256_1	Alzheimer's (Jansen, EUR)	PSD	Blood_eQTLGen	Blood_eQTLGen	Full_Blood	Bulk blood	ENSG00000159885	ZNF222	7463	0	0	0.013165870640615	0.986321479078913	0.000512650280564856	19:44892887	rs11556505	chr19.5		19	44892887	19:43852650	8.8833e-08	19:44884202	1.45908825454767e-279	8239	10505	0.999145451736552	1.00000000000008	43029374	45029200	ENSG00000159885	ZNF222	protein_coding	44025379	1	867508	-172729	858823	32	12	30	43029374	45030092	2000718	5365
ADFH_Jansen_30617256_1	Alzheimer's (Jansen, EUR)	PSD	Blood_eQTLGen	Blood_eQTLGen	Full_Blood	Bulk blood	ENSG00000159885	ZNF222	7463	0	0	0.013165870640615	0.986321479078913	0.000512650280564856	19:44892887	rs11556505	chr19.6		19	44892887	19:43852650	8.8833e-08	19:44884202	1.45908825454767e-279	8239	10505	0.999145451736552	1.00000000000008	43029374	45029200	ENSG00000159885	ZNF222	protein_coding	44025379	1	867508	-172729	858823	32	12	30	43029374	45030092	2000718	5365
ADFH_Jansen_30617256_1	Alzheimer's (Jansen, EUR)	PSD	Blood_eQTLGen	Blood_eQTLGen	Full_Blood	Bulk blood	ENSG00000159915	ZNF233	6913	0	0	0.0125905317619057	0.987355437470017	5.4030768011839e-05	19:44892887	rs11556505	chr19.5		19	44892887	19:44294115	8.903e-08	19:44884202	1.45908825454767e-279	7509	9816	0.999341468019687	1.00000000000008	43262901	45263471	ENSG00000159915	ZNF233	protein_coding	44259886	1	633001	34229	624316	22	0	20	43262901	45263471	2000570	5366
ADFH_Jansen_30617256_1	Alzheimer's (Jansen, EUR)	PSD	Blood_eQTLGen	Blood_eQTLGen	Full_Blood	Bulk blood	ENSG00000159915	ZNF233	6913	0	0	0.0125905317619057	0.987355437470017	5.4030768011839e-05	19:44892887	rs11556505	chr19.6		19	44892887	19:44294115	8.903e-08	19:44884202	1.45908825454767e-279	7509	9816	0.999341468019687	1.00000000000008	43262901	45263471	ENSG00000159915	ZNF233	protein_coding	44259886	1	633001	34229	624316	22	0	20	43262901	45263471	2000570	5366
ADFH_Jansen_30617256_1	Alzheimer's (Jansen, EUR)	PSD	Blood_eQTLGen	Blood_eQTLGen	Full_Blood	Bulk blood	ENSG00000159917	ZNF235	6881	0	0	1.05662454395444e-43	1	4.89475675223342e-46	19:44892887	rs11556505	chr19.5		19	44892887	19:44265443	5.414e-50	19:44884202	1.45908825454767e-279	7454	9802	1	1.00000000000008	43266892	45267476	ENSG00000159917	ZNF235	protein_coding	44305025	-1	-587862	39582	-579177	21	0	19	43266892	45267476	2000584	5367
ADFH_Jansen_30617256_1	Alzheimer's (Jansen, EUR)	PSD	Blood_eQTLGen	Blood_eQTLGen	Full_Blood	Bulk blood	ENSG00000159917	ZNF235	6881	0	0	1.05662454395444e-43	1	4.89475675223342e-46	19:44892887	rs11556505	chr19.6		19	44892887	19:44265443	5.414e-50	19:44884202	1.45908825454767e-279	7454	9802	1	1.00000000000008	43266892	45267476	ENSG00000159917	ZNF235	protein_coding	44305025	-1	-587862	39582	-579177	21	0	19	43266892	45267476	2000584	5367
ADFH_Jansen_30617256_1	Alzheimer's (Jansen, EUR)	PSD	Blood_eQTLGen	Blood_eQTLGen	Full_Blood	Bulk blood	ENSG00000167380	ZNF226	7108	0	0	5.52588282438652e-18	1	5.36165628556846e-20	19:44892887	rs11556505	chr19.5		19	44892887	19:43983498	1.0535e-26	19:44884202	1.45908825454767e-279	7815	9997	0.999999999999949	1.00000000000008	43171773	45172615	ENSG00000167380	ZNF226	protein_coding	44165100	1	727787	-181602	719102	24	12	22	43171773	45172615	2000842	5377
ADFH_Jansen_30617256_1	Alzheimer's (Jansen, EUR)	PSD	Blood_eQTLGen	Blood_eQTLGen	Full_Blood	Bulk blood	ENSG00000167380	ZNF226	7108	0	0	5.52588282438652e-18	1	5.36165628556846e-20	19:44892887	rs11556505	chr19.6		19	44892887	19:43983498	1.0535e-26	19:44884202	1.45908825454767e-279	7815	9997	0.999999999999949	1.00000000000008	43171773	45172615	ENSG00000167380	ZNF226	protein_coding	44165100	1	727787	-181602	719102	24	12	22	43171773	45172615	2000842	5377
ADFH_Jansen_30617256_1	Alzheimer's (Jansen, EUR)	PSD	Blood_eQTLGen	Blood_eQTLGen	Full_Blood	Bulk blood	ENSG00000170604	IRF2BP1	6637	0	0	0.0041630990900005	0.995819039735378	1.78611746002618e-05	19:44892887	rs11556505	chr19.6		19	44892887	19:45887022	5.8637e-09	19:44884873	1.16221247451914e-233	7198	9191	0.999801062132875	1.00000000000008	44884873	46884733	ENSG00000170604	IRF2BP1	protein_coding	45886141	-1	993254	-881	1001268	47	0	49	44884873	46884733	1999860	5385
ADFH_Jansen_30617256_1	Alzheimer's (Jansen, EUR)	PSD	Blood_eQTLGen	Blood_eQTLGen	Full_Blood	Bulk blood	ENSG00000170684	ZNF296	6556	0	0	0.170395513403143	0.828936213517397	0.000668273079570859	19:44892887	rs11556505	chr19.5		19	44892887	19:45086944	4.6311e-07	19:44884202	1.45908825454767e-279	7089	9380	0.991050007682779	1.00000000000008	44073373	46073975	ENSG00000170684	ZNF296	protein_coding	45076478	-1	183591	-10466	192276	9	1	11	44073373	46073975	2000602	5386
ADFH_Jansen_30617256_1	Alzheimer's (Jansen, EUR)	PSD	Blood_eQTLGen	Blood_eQTLGen	Full_Blood	Bulk blood	ENSG00000170684	ZNF296	6556	0	0	0.170395513403143	0.828936213517397	0.000668273079570859	19:44892887	rs11556505	chr19.6		19	44892887	19:45086944	4.6311e-07	19:44884202	1.45908825454767e-279	7089	9380	0.991050007682779	1.00000000000008	44073373	46073975	ENSG00000170684	ZNF296	protein_coding	45076478	-1	183591	-10466	192276	9	1	11	44073373	46073975	2000602	5386
ADFH_Jansen_30617256_1	Alzheimer's (Jansen, EUR)	PSD	Blood_eQTLGen	Blood_eQTLGen	Full_Blood	Bulk blood	ENSG00000176761	ZNF285BP	6480	0	0	0.00639142631934735	0.993534677267392	7.38964133086599e-05	19:44892887	rs11556505	chr19.5		19	44892887	19:44464652	4.4953e-08	19:44884202	1.45908825454767e-279	6808	9618	0.953610037145386	1.00000000000008	43471147	45471335	ENSG00000176761	ZNF285B	unprocessed_pseudogene	44467641	1	425246	-2989	416561	15	0	13	43471147	45471335	2000188	5396
ADFH_Jansen_30617256_1	Alzheimer's (Jansen, EUR)	PSD	Blood_eQTLGen	Blood_eQTLGen	Full_Blood	Bulk blood	ENSG00000176761	ZNF285BP	6480	0	0	0.00639142631934735	0.993534677267392	7.38964133086599e-05	19:44892887	rs11556505	chr19.6		19	44892887	19:44464652	4.4953e-08	19:44884202	1.45908825454767e-279	6808	9618	0.953610037145386	1.00000000000008	43471147	45471335	ENSG00000176761	ZNF285B	unprocessed_pseudogene	44467641	1	425246	-2989	416561	15	0	13	43471147	45471335	2000188	5396
ADFH_Jansen_30617256_1	Alzheimer's (Jansen, EUR)	PSD	Blood_eQTLGen	Blood_eQTLGen	Full_Blood	Bulk blood	ENSG00000177045	SIX5	6715	0	0	8.77689390711738e-57	1	3.7422760554091e-59	19:44892887	rs11556505	chr19.6		19	44892887	19:45757117	5.817e-63	19:44884202	1.45908825454767e-279	7286	9323	1	1.00000000000008	44767040	46766446	ENSG00000177045	SIX5	protein_coding	45769252	-1	876365	12135	885050	40	2	42	44767040	46766446	1999406	5397
ADFH_Jansen_30617256_1	Alzheimer's (Jansen, EUR)	PSD	Blood_eQTLGen	Blood_eQTLGen	Full_Blood	Bulk blood	ENSG00000186026	ZNF284	7268	0	0	1.29199138893698e-29	1	7.62546789622705e-31	19:44892887	rs11556505	chr19.5		19	44892887	19:44056028	1.2122e-35	19:44884202	1.45908825454767e-279	7991	10203	0.999999999999996	1.00000000000008	43080959	45081719	ENSG00000186026	ZNF284	protein_coding	44072159	1	820728	-16131	812043	30	0	28	43080959	45081719	2000760	5410
ADFH_Jansen_30617256_1	Alzheimer's (Jansen, EUR)	PSD	Blood_eQTLGen	Blood_eQTLGen	Full_Blood	Bulk blood	ENSG00000186026	ZNF284	7268	0	0	1.29199138893698e-29	1	7.62546789622705e-31	19:44892887	rs11556505	chr19.6		19	44892887	19:44056028	1.2122e-35	19:44884202	1.45908825454767e-279	7991	10203	0.999999999999996	1.00000000000008	43080959	45081719	ENSG00000186026	ZNF284	protein_coding	44072159	1	820728	-16131	812043	30	0	28	43080959	45081719	2000760	5410
ADFH_Jansen_30617256_1	Alzheimer's (Jansen, EUR)	PSD	Blood_eQTLGen	Blood_eQTLGen	Full_Blood	Bulk blood	ENSG00000186567	CEACAM19	6765	0	0	7.92848427164733e-34	1	9.21572099402761e-36	19:44892887	rs11556505	chr19.5		19	44892887	19:44692792	2.5013e-40	19:44884202	1.45908825454767e-279	7280	9758	1	1.00000000000008	43673514	45673147	ENSG00000186567	CEACAM19	protein_coding	44671482	1	221405	21310	212720	10	0	8	43673514	45673327	1999813	5411
ADFH_Jansen_30617256_1	Alzheimer's (Jansen, EUR)	PSD	Blood_eQTLGen	Blood_eQTLGen	Full_Blood	Bulk blood	ENSG00000186567	CEACAM19	6765	0	0	7.92848427164733e-34	1	9.21572099402761e-36	19:44892887	rs11556505	chr19.6		19	44892887	19:44692792	2.5013e-40	19:44884202	1.45908825454767e-279	7280	9758	1	1.00000000000008	43673514	45673147	ENSG00000186567	CEACAM19	protein_coding	44671482	1	221405	21310	212720	10	0	8	43673514	45673327	1999813	5411
ADFH_Jansen_30617256_1	Alzheimer's (Jansen, EUR)	PSD	Blood_eQTLGen	Blood_eQTLGen	Full_Blood	Bulk blood	ENSG00000187244	BCAM	6533	0	0	1.12459109239333e-10	0.999999999886995	4.48981724893188e-13	19:44892887	rs11556505	chr19.5		19	44892887	19:44553995	6.2612e-17	19:44884202	1.45908825454767e-279	7033	9577	0.999999999995322	1.00000000000008	43815916	45815054	ENSG00000187244	BCAM	protein_coding	44809103	1	83784	-255108	75099	3	9	1	43815916	45815054	1999138	5413
ADFH_Jansen_30617256_1	Alzheimer's (Jansen, EUR)	PSD	Blood_eQTLGen	Blood_eQTLGen	Full_Blood	Bulk blood	ENSG00000187244	BCAM	6533	0	0	1.12459109239333e-10	0.999999999886995	4.48981724893188e-13	19:44892887	rs11556505	chr19.6		19	44892887	19:44553995	6.2612e-17	19:44884202	1.45908825454767e-279	7033	9577	0.999999999995322	1.00000000000008	43815916	45815054	ENSG00000187244	BCAM	protein_coding	44809103	1	83784	-255108	75099	3	9	1	43815916	45815054	1999138	5413
ADFH_Jansen_30617256_1	Alzheimer's (Jansen, EUR)	PSD	Blood_eQTLGen	Blood_eQTLGen	Full_Blood	Bulk blood	ENSG00000204920	ZNF155	7504	0	0	0	1	0	19:44892887	rs11556505	chr19.5		19	44892887	19:43984200	2.0880515548505e-308	19:44884202	1.45908825454767e-279	8287	10659	1	1.00000000000008	42983597	44983921	ENSG00000204920	ZNF155	protein_coding	43984188	1	908699	12	900014	36	0	34	42983597	44983921	2000324	5428
ADFH_Jansen_30617256_1	Alzheimer's (Jansen, EUR)	PSD	Blood_eQTLGen	Blood_eQTLGen	Full_Blood	Bulk blood	ENSG00000204920	ZNF155	7504	0	0	0	1	0	19:44892887	rs11556505	chr19.6		19	44892887	19:43984200	2.0880515548505e-308	19:44884202	1.45908825454767e-279	8287	10659	1	1.00000000000008	42983597	44983921	ENSG00000204920	ZNF155	protein_coding	43984188	1	908699	12	900014	36	0	34	42983597	44983921	2000324	5428
ADFH_Jansen_30617256_1	Alzheimer's (Jansen, EUR)	PSD	Blood_eQTLGen	Blood_eQTLGen	Full_Blood	Bulk blood	ENSG00000213889	PPM1N	6661	0	0	8.78317638362101e-92	1	5.64291011464161e-94	19:44892887	rs11556505	chr19.5		19	44892887	19:45478557	6.1706e-99	19:44884202	1.45908825454767e-279	6806	9481	0.999999999999988	1.00000000000008	44494903	46495033	ENSG00000213889	PPM1N	protein_coding	45498443	1	-605556	-19886	-614241	27	1	29	44494903	46495033	2000130	5432
ADFH_Jansen_30617256_1	Alzheimer's (Jansen, EUR)	PSD	Blood_eQTLGen	Blood_eQTLGen	Full_Blood	Bulk blood	ENSG00000213889	PPM1N	6661	0	0	8.78317638362101e-92	1	5.64291011464161e-94	19:44892887	rs11556505	chr19.6		19	44892887	19:45478557	6.1706e-99	19:44884202	1.45908825454767e-279	6806	9481	0.999999999999988	1.00000000000008	44494903	46495033	ENSG00000213889	PPM1N	protein_coding	45498443	1	-605556	-19886	-614241	27	1	29	44494903	46495033	2000130	5432
ADFH_Jansen_30617256_1	Alzheimer's (Jansen, EUR)	PSD	Blood_eQTLGen	Blood_eQTLGen	Full_Blood	Bulk blood	ENSG00000216588	IGSF23	6655	0	0	3.27182601364286e-22	1	2.60418461100261e-24	19:44892887	rs11556505	chr19.5		19	44892887	19:44625528	3.4353e-28	19:44884202	1.45908825454767e-279	7133	9653	1	1.00000000000008	43625464	45625194	ENSG00000216588	IGSF23	protein_coding	44613563	1	279324	11965	270639	12	0	10	43625464	45625194	1999730	5433
ADFH_Jansen_30617256_1	Alzheimer's (Jansen, EUR)	PSD	Blood_eQTLGen	Blood_eQTLGen	Full_Blood	Bulk blood	ENSG00000216588	IGSF23	6655	0	0	3.27182601364286e-22	1	2.60418461100261e-24	19:44892887	rs11556505	chr19.6		19	44892887	19:44625528	3.4353e-28	19:44884202	1.45908825454767e-279	7133	9653	1	1.00000000000008	43625464	45625194	ENSG00000216588	IGSF23	protein_coding	44613563	1	279324	11965	270639	12	0	10	43625464	45625194	1999730	5433
ADFH_Jansen_30617256_1	Alzheimer's (Jansen, EUR)	PSD	Blood_eQTLGen	Blood_eQTLGen	Full_Blood	Bulk blood	ENSG00000230666	CEACAM22P	6639	0	0	7.05015674379054e-177	1	3.68349612681803e-179	19:44892887	rs11556505	chr19.5		19	44892887	19:44553995	1.2316e-184	19:44884202	1.45908825454767e-279	7112	9627	1	1.00000000000008	43578639	45579126	ENSG00000230666	CEACAM22P	transcribed_unprocessed_pseudogene	44549166	-1	-343721	-4829	-335036	13	0	11	43578639	45579126	2000487	5437
ADFH_Jansen_30617256_1	Alzheimer's (Jansen, EUR)	PSD	Blood_eQTLGen	Blood_eQTLGen	Full_Blood	Bulk blood	ENSG00000230666	CEACAM22P	6639	0	0	7.05015674379054e-177	1	3.68349612681803e-179	19:44892887	rs11556505	chr19.6		19	44892887	19:44553995	1.2316e-184	19:44884202	1.45908825454767e-279	7112	9627	1	1.00000000000008	43578639	45579126	ENSG00000230666	CEACAM22P	transcribed_unprocessed_pseudogene	44549166	-1	-343721	-4829	-335036	13	0	11	43578639	45579126	2000487	5437
ADFH_Jansen_30617256_1	Alzheimer's (Jansen, EUR)	PSD	Blood_eQTLGen	Blood_eQTLGen	Full_Blood	Bulk blood	ENSG00000256294	ZNF225	7225	0	0	1.88010411274664e-09	0.999999998109161	1.06760148055275e-11	19:44892887	rs11556505	chr19.5		19	44892887	19:44153526	1.542e-14	19:44884202	1.45908825454767e-279	7933	10046	0.999999998541293	1.00000000000008	43123458	45123304	ENSG00000256294	ZNF225	protein_coding	44113399	1	779488	40127	770803	27	2	25	43123458	45123304	1999846	5446
ADFH_Jansen_30617256_1	Alzheimer's (Jansen, EUR)	PSD	Blood_eQTLGen	Blood_eQTLGen	Full_Blood	Bulk blood	ENSG00000256294	ZNF225	7225	0	0	1.88010411274664e-09	0.999999998109161	1.06760148055275e-11	19:44892887	rs11556505	chr19.6		19	44892887	19:44153526	1.542e-14	19:44884202	1.45908825454767e-279	7933	10046	0.999999998541293	1.00000000000008	43123458	45123304	ENSG00000256294	ZNF225	protein_coding	44113399	1	779488	40127	770803	27	2	25	43123458	45123304	1999846	5446
ADFH_Jansen_30617256_1	Alzheimer's (Jansen, EUR)	PSD	Blood_eQTLGen	Blood_eQTLGen	Full_Blood	Bulk blood	ENSG00000259605	AC074212.5	6126	0	0	7.47375593071997e-09	0.999999992424137	1.02017793896348e-10	19:44892887	rs11556505	chr19.6		19	44892887	19:45778487	1.0243e-14	19:44884202	1.45908825454767e-279	6190	9325	0.999995285669322	1.00000000000008	44767372	46767185	ENSG00000259605	AC074212.5	lncRNA	45764785	1	-871898	13702	-880583	38	2	40	44767372	46767185	1999813	5447
ADFH_Jansen_30617256_1	Alzheimer's (Jansen, EUR)	PSD	Blood_eQTLGen	Blood_eQTLGen	Full_Blood	Bulk blood	ENSG00000267058	RP11-15A1.3	7002	0	0	1.43122443974681e-37	1	1.44493806650267e-39	19:44892887	rs11556505	chr19.5		19	44892887	19:43923474	3.2981e-43	19:44884202	1.45908825454767e-279	7297	10904	0.999999999999994	0.999999999999958	42897332	44897614	ENSG00000267058	RP11-15A1.3	lncRNA	43901805	-1	-991082	-21669	-982397	42	1	40	42897332	44897614	2000282	5451
ADFH_Jansen_30617256_1	Alzheimer's (Jansen, EUR)	PSD	Blood_eQTLGen	Blood_eQTLGen	Full_Blood	Bulk blood	ENSG00000267348	GEMIN7-AS1	5959	0	0	1.60868477167652e-15	1	3.68311834147633e-17	19:44892887	rs11556505	chr19.5		19	44892887	19:45083473	4.3011e-21	19:44884202	1.45908825454767e-279	6042	9407	1	1.00000000000008	44083039	46083431	ENSG00000267348	CTB-179K24.4	lncRNA	45090391	-1	197504	6918	206189	11	0	13	44083039	46083431	2000392	5452
ADFH_Jansen_30617256_1	Alzheimer's (Jansen, EUR)	PSD	Blood_eQTLGen	Blood_eQTLGen	Full_Blood	Bulk blood	ENSG00000267348	GEMIN7-AS1	5959	0	0	1.60868477167652e-15	1	3.68311834147633e-17	19:44892887	rs11556505	chr19.6		19	44892887	19:45083473	4.3011e-21	19:44884202	1.45908825454767e-279	6042	9407	1	1.00000000000008	44083039	46083431	ENSG00000267348	CTB-179K24.4	lncRNA	45090391	-1	197504	6918	206189	11	0	13	44083039	46083431	2000392	5452
ADFH_Jansen_30617256_1	Alzheimer's (Jansen, EUR)	PSD	Blood_eQTLGen	Blood_eQTLGen	Full_Blood	Bulk blood	ENSG00000267508	ZNF285	6728	0	0	1.42720592693591e-06	0.999998565584411	7.20977224311667e-09	19:44892887	rs11556505	chr19.5		19	44892887	19:44400731	1.0638e-11	19:44884202	1.45908825454767e-279	7248	9649	0.964999789129834	1.00000000000008	43392104	45391510	ENSG00000267508	ZNF285	protein_coding	44401608	-1	-491279	877	-482594	19	1	17	43392104	45391510	1999406	5453
ADFH_Jansen_30617256_1	Alzheimer's (Jansen, EUR)	PSD	Blood_eQTLGen	Blood_eQTLGen	Full_Blood	Bulk blood	ENSG00000267508	ZNF285	6728	0	0	1.42720592693591e-06	0.999998565584411	7.20977224311667e-09	19:44892887	rs11556505	chr19.6		19	44892887	19:44400731	1.0638e-11	19:44884202	1.45908825454767e-279	7248	9649	0.964999789129834	1.00000000000008	43392104	45391510	ENSG00000267508	ZNF285	protein_coding	44401608	-1	-491279	877	-482594	19	1	17	43392104	45391510	1999406	5453
ADFH_Jansen_30617256_1	Alzheimer's (Jansen, EUR)	PSD	Blood_eQTLGen	Blood_eQTLGen	Full_Blood	Bulk blood	ENSG00000267680	ZNF224	7228	0	0	5.63544176875396e-87	1	2.55256624950184e-89	19:44892887	rs11556505	chr19.5		19	44892887	19:44108078	5.6733e-94	19:44884202	1.45908825454767e-279	7911	10121	0.999999999999986	1.00000000000008	43101424	45102050	ENSG00000267680	ZNF224	protein_coding	44094361	1	798526	13717	789841	29	0	27	43101424	45102050	2000626	5454
ADFH_Jansen_30617256_1	Alzheimer's (Jansen, EUR)	PSD	Blood_eQTLGen	Blood_eQTLGen	Full_Blood	Bulk blood	ENSG00000267680	ZNF224	7228	0	0	5.63544176875396e-87	1	2.55256624950184e-89	19:44892887	rs11556505	chr19.6		19	44892887	19:44108078	5.6733e-94	19:44884202	1.45908825454767e-279	7911	10121	0.999999999999986	1.00000000000008	43101424	45102050	ENSG00000267680	ZNF224	protein_coding	44094361	1	798526	13717	789841	29	0	27	43101424	45102050	2000626	5454
ADFH_Jansen_30617256_1	Alzheimer's (Jansen, EUR)	PSD	Blood_eQTLGen	Blood_eQTLGen	Full_Blood	Bulk blood	ENSG00000176182	MYPOP	6603	0	0	4.86100663081306e-32	1	1.84526024842039e-33	19:44908684	rs429358	chr19.6		19	44908684	19:45897185	1.5158e-38	19:44903416	1.16221247451914e-233	7158	9159	0.999999999999998	1.00000000000003	44896639	46896132	ENSG00000176182	MYPOP	protein_coding	45902613	-1	993929	5428	999197	47	0	48	44896639	46896132	1999493	5393
ADFH_Jansen_30617256_1	Alzheimer's (Jansen, EUR)	PSD	Blood_eQTLGen	Blood_eQTLGen	Full_Blood	Bulk blood	ENSG00000176182	MYPOP	6603	0	0	4.86100663081306e-32	1	1.84526024842039e-33	19:44908684	rs429358	chr19.6		19	44908684	19:45897185	1.5158e-38	19:44903416	1.16221247451914e-233	7158	9159	0.999999999999998	1.00000000000003	44896639	46896132	ENSG00000176182	MYPOP	protein_coding	45902613	-1	993929	5428	999197	47	0	48	44896639	46896132	1999493	5393
ADFH_Jansen_30617256_1	Alzheimer's (Jansen, EUR)	PSD	Blood_eQTLGen	Blood_eQTLGen	Full_Blood	Bulk blood	ENSG00000176182	MYPOP	6603	0	0	4.86100663081306e-32	1	1.84526024842039e-33	19:44908684	rs429358	chr19.6		19	44908684	19:45897185	1.5158e-38	19:44903416	1.16221247451914e-233	7158	9159	0.999999999999998	1.00000000000003	44896639	46896132	ENSG00000176182	MYPOP	protein_coding	45902613	-1	993929	5428	999197	47	0	48	44896639	46896132	1999493	5393
ADFH_Jansen_30617256_1	Alzheimer's (Jansen, EUR)	PSD	Blood_eQTLGen	Blood_eQTLGen	Full_Blood	Bulk blood	ENSG00000125753	VASP	6918	0	0	0	1	0	19:45527434	rs7254594	chr19.5		19	45527434	19:45487858	2.0880515548505e-308	19:44884202	1.45908825454767e-279	7479	9490	1	1.00000000000008	44516099	46516460	ENSG00000125753	VASP	protein_coding	45507479	1	19955	-19621	-623277	0	2	30	44516099	46516460	2000361	5339
ADFH_Jansen_30617256_1	Alzheimer's (Jansen, EUR)	PSD	Blood_eQTLGen	Blood_eQTLGen	Full_Blood	Bulk blood	ENSG00000125753	VASP	6918	0	0	0	1	0	19:45527434	rs7254594	chr19.6		19	45527434	19:45487858	2.0880515548505e-308	19:44884202	1.45908825454767e-279	7479	9490	1	1.00000000000008	44516099	46516460	ENSG00000125753	VASP	protein_coding	45507479	1	19955	-19621	-623277	0	2	30	44516099	46516460	2000361	5339
ADFH_Jansen_30617256_1	Alzheimer's (Jansen, EUR)	PSD	Blood_eQTLGen	Blood_eQTLGen	Full_Blood	Bulk blood	ENSG00000131401	NAPSB	6551	0	0.0139699549835507	0	0.986012827429701	1.72175866781004e-05	19:50343304	rs35522855	chr19.10		19	50343304	19:50302428	2.0880515548505e-308	19:51224706	5.14947136491519e-09	7178	9438	1	0.998704583760958	49339353	51338488	ENSG00000131401	NAPSB	transcribed_unprocessed_pseudogene	50344761	-1	1457	42333	-879945	0	1	39	49339353	51338488	1999135	5353
ADFH_Jansen_30617256_1	Alzheimer's (Jansen, EUR)	PSD	Blood_eQTLGen	Blood_eQTLGen	Full_Blood	Bulk blood	ENSG00000131398	KCNC3	6579	1.75139636470552e-26	0.0139699026695474	1.23616484110449e-24	0.986019068867136	1.10284633148033e-05	19:50344768	rs59323905	chr19.10		19	50344768	19:50362278	1.5839e-30	19:51224706	5.14947136491519e-09	7219	9431	1	0.998720985712539	49323223	51321984	ENSG00000131398	KCNC3	protein_coding	50329377	-1	-15391	-32901	-895329	1	1	40	49323223	51321984	1998761	5351
ADFH_Jansen_30617256_1	Alzheimer's (Jansen, EUR)	PSD	Blood_eQTLGen	Blood_eQTLGen	Full_Blood	Bulk blood	ENSG00000062822	POLD1	6226	0.000467268370306409	0.0134944805866218	0.0329797910687831	0.952438897228487	0.000619562745801508	19:50349573	rs57887481	chr19.10		19	50349573	19:50349573	4.326e-08	19:51224706	5.14947136491519e-09	6442	9390	0.999322076722974	0.998633329701189	49401741	51400841	ENSG00000062822	POLD1	protein_coding	50384347	1	-34774	-34774	840359	3	3	35	49401741	51400841	1999100	5277
ADFH_Jansen_30617256_1	Alzheimer's (Jansen, EUR)	PSD	Blood_eQTLGen	Blood_eQTLGen	Full_Blood	Bulk blood	ENSG00000131400	NAPSA	6228	2.57127646313384e-65	0.0139705278169744	1.81477150584219e-63	0.986020589794471	8.8823885413016e-06	19:50378069	rs28514894	chr19.10		19	50378069	19:50378069	6.4879e-70	19:51224706	5.14947136491519e-09	6445	9488	0.999999999999996	0.998606335211653	49362221	51362018	ENSG00000131400	NAPSA	protein_coding	50365639	-1	-12430	-12430	-859067	2	2	38	49362221	51362018	1999797	5352
ADFH_Jansen_30617256_1	Alzheimer's (Jansen, EUR)	PSD	Blood_eQTLGen	Blood_eQTLGen	Full_Blood	Bulk blood	ENSG00000131408	NR1H2	6600	1.84071869034917e-13	0.0139682707907191	1.29927704383744e-11	0.985954607646334	7.71215497712654e-05	19:50395370	rs12984494	chr19.10		19	50395370	19:50395370	1.5873e-17	19:51224706	5.14947136491519e-09	7251	9473	0.999094538041258	0.998704103784761	49356703	51356171	ENSG00000131408	NR1H2	protein_coding	50376457	1	18913	18913	848249	1	1	36	49356703	51356171	1999468	5354
ADFH_Jansen_30617256_1	Alzheimer's (Jansen, EUR)	PSD	Blood_eQTLGen	Blood_eQTLGen	Full_Blood	Bulk blood	ENSG00000269404	SPIB	6622	0	0.0139688165183467	0	0.986015781396766	1.54020848931686e-05	19:50428707	rs1137895	chr19.10		19	50428707	19:50428707	2.0880515548505e-308	19:51224706	5.14947136491519e-09	7278	9400	1	0.998727214739745	49425936	51425030	ENSG00000269404	SPIB	protein_coding	50418938	1	9769	9769	805768	0	0	33	49425936	51425030	1999094	5464
ADFH_Jansen_30617256_1	Alzheimer's (Jansen, EUR)	PSD	Blood_eQTLGen	Blood_eQTLGen	Full_Blood	Bulk blood	ENSG00000161671	EMC10	6630	8.56322317243203e-32	0.0139689115545981	6.04450768816703e-30	0.986021149802372	9.93864302594909e-06	19:50484437	rs1673018	chr19.10		19	50484437	19:50484437	5.5742e-36	19:51224706	5.14947136491519e-09	7293	9353	1	0.998700191108086	49480079	51479780	ENSG00000161671	EMC10	protein_coding	50476507	1	7930	7930	748199	2	2	31	49480079	51479780	1999701	5373
ADFH_Jansen_30617256_1	Alzheimer's (Jansen, EUR)	PSD	Blood_eQTLGen	Blood_eQTLGen	Full_Blood	Bulk blood	ENSG00000268518	MYREM	6125	7.92183260411937e-73	0.0139714624478929	5.59074509003097e-71	0.986020378008513	8.15954360473027e-06	19:50490243	rs12609148	chr19.10		19	50490243	19:50490243	2.3363e-78	19:51224706	5.14947136491519e-09	6281	9381	0.999999999999998	0.998518823358965	49487409	51487029	ENSG00000268518	CTD-2545M3.8	lncRNA	50500339	-1	10096	10096	-724367	0	0	28	49487409	51487029	1999620	5459
ADFH_Jansen_30617256_1	Alzheimer's (Jansen, EUR)	PSD	Blood_eQTLGen	Blood_eQTLGen	Full_Blood	Bulk blood	ENSG00000161677	JOSD2	6773	1.59316244263306e-64	0.0139688451265495	1.12456992593411e-62	0.986022670295904	8.48457755032563e-06	19:50511444	rs1150920	chr19.10		19	50511444	19:50511444	1.7671e-69	19:51224706	5.14947136491519e-09	7451	9471	1	0.998719020357623	49509271	51508676	ENSG00000161677	JOSD2	protein_coding	50511191	-1	-253	-253	-713515	0	0	27	49509271	51508676	1999405	5374
ADFH_Jansen_30617256_1	Alzheimer's (Jansen, EUR)	PSD	Blood_eQTLGen	Blood_eQTLGen	Full_Blood	Bulk blood	ENSG00000204653	ASPDH	6788	1.31735815216976e-129	0.0139688845025431	9.29884549165125e-128	0.986022641095521	8.47440196393306e-06	19:50514578	rs889131	chr19.10		19	50514578	19:50514578	6.7827e-135	19:51224706	5.14947136491519e-09	7450	9494	0.999999999999994	0.998715114342562	49513222	51512914	ENSG00000204653	ASPDH	protein_coding	50513913	-1	-665	-665	-710793	0	0	26	49513222	51512914	1999692	5426
ADFH_Jansen_30617256_1	Alzheimer's (Jansen, EUR)	PSD	Blood_eQTLGen	Blood_eQTLGen	Full_Blood	Bulk blood	ENSG00000131409	LRRC4B	6809	1.39676030927247e-35	0.0139687646062524	9.85940193962555e-34	0.98602216432377	9.0710699774593e-06	19:50516147	rs2607238	chr19.10		19	50516147	19:50516147	5.8109e-40	19:51224706	5.14947136491519e-09	7448	9561	1	0.99868665920192	49542621	51541875	ENSG00000131409	LRRC4B	protein_coding	50568435	-1	52288	52288	-656271	0	0	25	49542621	51541875	1999254	5355
ADFH_Jansen_30617256_1	Alzheimer's (Jansen, EUR)	PSD	Blood_eQTLGen	Blood_eQTLGen	Full_Blood	Bulk blood	ENSG00000213023	SYT3	6344	1.50714021159057e-44	0.0139745018667258	1.06340836301084e-42	0.986013223568211	1.22745650560908e-05	19:50625599	rs10426057	chr19.10		19	50625599	19:50625599	1.8143e-49	19:51224706	5.14947136491519e-09	6470	9718	1	0.998436466083622	49644962	51644341	ENSG00000213023	SYT3	protein_coding	50639881	-1	14282	14282	-584825	0	0	24	49644962	51644341	1999379	5430
ADFH_Jansen_30617256_1	Alzheimer's (Jansen, EUR)	PSD	Blood_eQTLGen	Blood_eQTLGen	Full_Blood	Bulk blood	ENSG00000161681	SHANK1	7195	1.50132808039608e-05	0.0139564798264149	0.0010595360147631	0.984954105777616	1.48651004014955e-05	19:50707194	rs4801849	chr19.10		19	50707194	19:50707194	1.3163e-09	19:51224706	5.14947136491519e-09	7854	9960	0.999941815147976	0.998642815628797	49690690	51690611	ENSG00000161681	SHANK1	protein_coding	50719802	-1	12608	12608	-504904	0	0	22	49690690	51690611	1999921	5375
ADFH_Jansen_30617256_1	Alzheimer's (Jansen, EUR)	PSD	Blood_eQTLGen	Blood_eQTLGen	Full_Blood	Bulk blood	ENSG00000105472	CLEC11A	7233	9.17467198722566e-218	0.0139713279272229	6.47481067872469e-216	0.985993798863806	3.48732089676802e-05	19:50723250	rs141369989	chr19.10		19	50723250	19:50723250	7.6722e-233	19:51224706	5.14947136491519e-09	7908	9979	1.00000000000001	0.998682530766405	49724935	51724462	ENSG00000105472	CLEC11A	protein_coding	50723364	1	-114	-114	501342	0	0	21	49724935	51724462	1999527	5312
ADFH_Jansen_30617256_1	Alzheimer's (Jansen, EUR)	PSD	Blood_eQTLGen	Blood_eQTLGen	Full_Blood	Bulk blood	ENSG00000167747	C19orf48P	7416	0	0.0143058529060639	0	0.985685543245961	8.6038480438534e-06	19:50796882	rs55929248	chr19.10		19	50796882	19:50789747	2.0880515548505e-308	19:51224706	5.14947136491519e-09	8091	10242	1	0.99855619474687	49802431	51801226	ENSG00000167747	C19orf48	transcribed_unitary_pseudogene	50798910	-1	2028	9163	-425796	0	2	17	49802431	51801226	1998795	5382
ADFH_Jansen_30617256_1	Alzheimer's (Jansen, EUR)	PSD	Blood_eQTLGen	Blood_eQTLGen	Full_Blood	Bulk blood	ENSG00000167748	KLK1	7418	4.54715810109266e-83	0.0143416406729251	3.1250882058013e-81	0.98564620023234	1.21590947250209e-05	19:50804800	rs2288417	chr19.10		19	50804800	19:50804800	2.7739e-88	19:51224706	5.14947136491519e-09	8090	10268	0.999999999999989	0.998550033867304	49821657	51821439	ENSG00000167748	KLK1	protein_coding	50823787	-1	18987	18987	-400919	1	1	15	49821657	51821439	1999782	5383
ADFH_Jansen_30617256_1	Alzheimer's (Jansen, EUR)	PSD	Blood_eQTLGen	Blood_eQTLGen	Full_Blood	Bulk blood	ENSG00000180279	TMEM277P	7272	1.18766773065544e-128	0.0143532094498641	8.15573406918034e-127	0.985637262751692	9.52779845011238e-06	19:50804968	rs7258582	chr19.10		19	50804968	19:50804968	4.4177e-134	19:51224706	5.14947136491519e-09	7869	10276	1	0.998511545108683	49818601	51818280	ENSG00000180279	CTD-2568A17.5	transcribed_unitary_pseudogene	50817384	1	-12416	-12416	407322	0	0	16	49818601	51818280	1999679	5401
ADFH_Jansen_30617256_1	Alzheimer's (Jansen, EUR)	PSD	Blood_eQTLGen	Blood_eQTLGen	Full_Blood	Bulk blood	ENSG00000129437	KLK14	7787	4.89736350231862e-08	0.0145259777436858	3.32243847401047e-06	0.985462208602188	8.44224201698382e-06	19:51095412	rs11666870	chr19.10		19	51095412	19:51095412	1.9169e-12	19:51224706	5.14947136491519e-09	8446	10400	0.999999840572727	0.99848925626349	50080931	52080738	ENSG00000129437	KLK14	protein_coding	51082887	-1	-12525	-12525	-141819	0	0	10	50080912	52080738	1999826	5341
ADFH_Jansen_30617256_1	Alzheimer's (Jansen, EUR)	PSD	Blood_eQTLGen	Blood_eQTLGen	Full_Blood	Bulk blood	ENSG00000142544	CTU1	7887	9.15611011594713e-15	0.0146223192769132	6.17010667562692e-13	0.985366784973323	1.08957491355519e-05	19:51106329	rs2569430	chr19.10		19	51106329	19:51106329	6.3462e-19	19:51224706	5.14947136491519e-09	8538	10470	0.99999999999997	0.998491332063981	50140064	52102635	ENSG00000142544	CTU1	protein_coding	51108409	-1	2080	2080	-116297	0	0	9	50133877	52102635	1968758	5362
ADFH_Jansen_30617256_1	Alzheimer's (Jansen, EUR)	PSD	Blood_eQTLGen	Blood_eQTLGen	Full_Blood	Bulk blood	ENSG00000268581	SIGLEC18P	7400	3.44461263264986e-73	0.014769346389886	2.29622986580336e-71	0.984545238523183	0.000685415086921058	19:51122980	rs1039405	chr19.10		19	51122980	19:51122980	8.0819e-79	19:51224706	5.14947136491519e-09	7531	10582	1	0.998268644480478	50140064	52121396	ENSG00000268581	SIGLEC18P	transcribed_unprocessed_pseudogene	51119987	1	2993	2993	104719	0	0	8	50140064	52121396	1981332	5460
ADFH_Jansen_30617256_1	Alzheimer's (Jansen, EUR)	PSD	Blood_eQTLGen	Blood_eQTLGen	Full_Blood	Bulk blood	ENSG00000267990	CTD-3187F8.15	7470	4.19867657814431e-24	0.0148988907961192	2.7761004275292e-22	0.985091745031039	9.36417283821191e-06	19:51130403	rs1568003	chr19.10		19	51130403	19:51130403	9.5875e-29	19:51224706	5.14947136491519e-09	7601	10669	0.999999999999997	0.998261195723293	50140064	52138266	ENSG00000267990	CTD-3187F8.15	transcribed_unprocessed_pseudogene	51137970	1	-7567	-7567	86736	0	0	6	50140064	52138266	1998202	5456
ADFH_Jansen_30617256_1	Alzheimer's (Jansen, EUR)	PSD	Blood_eQTLGen	Blood_eQTLGen	Full_Blood	Bulk blood	ENSG00000171101	SIGLEC17P	8046	1.17217348045568e-20	0.0149057586113672	7.74657397497479e-19	0.985080798274694	1.34431139403552e-05	19:51132484	rs67621164	chr19.10		19	51132484	19:51132484	5.6043e-25	19:51224706	5.14947136491519e-09	8693	10676	0.999999999999992	0.998460185154113	50170672	52170388	ENSG00000171101	SIGLEC17P	transcribed_unprocessed_pseudogene	51167338	1	-34854	-34854	57368	4	4	2	50170672	52170388	1999716	5389
ADFH_Jansen_30617256_1	Alzheimer's (Jansen, EUR)	PSD	Blood_eQTLGen	Blood_eQTLGen	Full_Blood	Bulk blood	ENSG00000129450	SIGLEC9	8002	7.00031378802429e-73	0.014860737501691	4.64025163273699e-71	0.985063721550469	7.55409478521169e-05	19:51139527	rs12983058	chr19.10		19	51139527	19:51139527	5.2962e-78	19:51224706	5.14947136491519e-09	8654	10644	1	0.998456887005622	50140064	52130755	ENSG00000129450	SIGLEC9	protein_coding	51124906	1	14621	14621	99800	1	1	7	50133877	52130755	1996878	5342
ADFH_Jansen_30617256_1	Alzheimer's (Jansen, EUR)	PSD	Blood_eQTLGen	Blood_eQTLGen	Full_Blood	Bulk blood	ENSG00000168995	SIGLEC7	8043	9.37944261476735e-90	0.0148756333478486	6.21096886320336e-88	0.985048749984884	7.56166672662897e-05	19:51139527	rs12983058	chr19.10		19	51139527	19:51139527	6.0128e-95	19:51224706	5.14947136491519e-09	8698	10655	1	0.99847168253428	50148018	52147362	ENSG00000168995	SIGLEC7	protein_coding	51142301	1	-2774	-2774	82405	0	0	5	50148018	52147362	1999344	5384
ADFH_Jansen_30617256_1	Alzheimer's (Jansen, EUR)	PSD	Blood_eQTLGen	Blood_eQTLGen	Full_Blood	Bulk blood	ENSG00000267895	SIGLEC19P	7468	4.27904075387763e-08	0.0148827258648098	2.83215687612054e-06	0.985038721098156	7.56780897498223e-05	19:51139527	rs12983058	chr19.10		19	51139527	19:51139527	2.7804e-12	19:51224706	5.14947136491519e-09	7598	10658	0.999999962305143	0.998265400381376	50145062	52143866	ENSG00000267895	SIGLEC19P	transcribed_unprocessed_pseudogene	51143826	1	-4299	-4299	80880	1	1	4	50145062	52143866	1998804	5455
ADFH_Jansen_30617256_1	Alzheimer's (Jansen, EUR)	PSD	Blood_eQTLGen	Blood_eQTLGen	Full_Blood	Bulk blood	ENSG00000269681	CTD-3187F8.6	7381	1.88438249803173e-23	0.0148882976444889	1.24681758879205e-21	0.985096755109944	1.49472455667525e-05	19:51152961	rs273661	chr19.10		19	51152961	19:51152961	5.4417e-29	19:51224706	5.14947136491519e-09	7493	10661	1	0.998240074881061	50156776	52155257	ENSG00000269681	CTD-3187F8.6	processed_pseudogene	51155624	-1	2663	2663	-69082	0	0	3	50156776	52155257	1998481	5465
ADFH_Jansen_30617256_1	Alzheimer's (Jansen, EUR)	PSD	Blood_eQTLGen	Blood_eQTLGen	Full_Blood	Bulk blood	ENSG00000105383	CD33	8042	6.09062489088385e-208	0.00395970015816606	4.04483426898076e-206	0.261584451163737	0.734455848678084	19:51223655	rs1710398	chr19.10		19	51223655	19:51223655	1.0388e-212	19:51224706	5.14947136491519e-09	8699	10624	1.00000000000001	0.998484244937009	50234840	52234358	ENSG00000105383	CD33	protein_coding	51225080	1	-1425	-1425	-374	0	0	0	50234840	52234358	1999518	5311
ADFH_Jansen_30617256_1	Alzheimer's (Jansen, EUR)	PSD	Blood_eQTLGen	Blood_eQTLGen	Full_Blood	Bulk blood	ENSG00000268336	SIGLEC20P	7438	0.00151739859497352	0.0133909836270108	0.100034970502178	0.882800510142268	0.00225613713356934	19:51224706	rs3865444	chr19.10		19	51224706	19:51203365	1.0438e-06	19:51224706	5.14947136491519e-09	7561	10700	0.998737498333699	0.998253429983204	50188354	52187537	ENSG00000268336	SIGLEC20P	unprocessed_pseudogene	51184905	1	39801	18460	39801	1	0	1	50188354	52187608	1999254	5458
ADFH_Jansen_30617256_1	Alzheimer's (Jansen, EUR)	PSD	Blood_eQTLGen	Blood_eQTLGen	Full_Blood	Bulk blood	ENSG00000268849	SIGLEC22P	7501	5.90495230443814e-66	0.0013083495347093	3.90676897215983e-64	0.0848475221152934	0.913844128349991	19:51227920	rs7245846	chr19.10		19	51227920	19:51227920	2.3828e-70	19:51224706	5.14947136491519e-09	7632	10662	0.99999999999999	0.99827996763854	50212055	52211466	ENSG00000268849	SIGLEC22P	transcribed_unprocessed_pseudogene	51211110	1	16810	16810	13596	1	1	0	50212055	52211466	1999411	5461
ADFH_Jansen_30617256_1	Alzheimer's (Jansen, EUR)	PSD	Blood_eQTLGen	Blood_eQTLGen	Full_Blood	Bulk blood	ENSG00000105379	ETFB	8060	5.898418972959e-125	0.014918331852853	3.89478274409855e-123	0.985071773389934	9.89475721747212e-06	19:51347231	rs8112785	chr19.10		19	51347231	19:51347231	3.2676e-130	19:51224706	5.14947136491519e-09	8715	10685	1	0.998469027847966	50356829	52355754	ENSG00000105379	ETFB	protein_coding	51366388	-1	19157	19157	141682	1	1	7	50356829	52355754	1998925	5310
ADFH_Jansen_30617256_1	Alzheimer's (Jansen, EUR)	PSD	Blood_eQTLGen	Blood_eQTLGen	Full_Blood	Bulk blood	ENSG00000268144	NIFKP6	7122	5.67994194663477e-11	0.0149806783174455	3.73461626030734e-09	0.984993907851327	2.54100398125273e-05	19:51376626	rs6509532	chr19.10		19	51376626	19:51376626	5.0284e-15	19:51224706	5.14947136491519e-09	7210	10726	0.999999999968918	0.997982053554146	50400393	52399892	ENSG00000268144	CTD-2616J11.12	processed_pseudogene	51403526	-1	26900	26900	178820	3	3	14	50400393	52399892	1999499	5457
ADFH_Jansen_30617256_1	Alzheimer's (Jansen, EUR)	PSD	Blood_eQTLGen	Blood_eQTLGen	Full_Blood	Bulk blood	ENSG00000160318	CLDND2	8109	1.99371228283935e-67	0.0150100151122021	1.30826904883511e-65	0.984953396038089	3.65888497141891e-05	19:51377087	rs12983461	chr19.10		19	51377087	19:51377087	2.4106e-72	19:51224706	5.14947136491519e-09	8770	10752	1	0.998466904945267	50368818	52367562	ENSG00000160318	CLDND2	protein_coding	51369003	-1	-8084	-8084	144297	1	1	9	50368818	52367562	1998744	5370
ADFH_Jansen_30617256_1	Alzheimer's (Jansen, EUR)	PSD	Blood_eQTLGen	Blood_eQTLGen	Full_Blood	Bulk blood	ENSG00000268889	LIM2-AS1	7122	1.47374060194238e-05	0.0149684134719286	0.000968817939184183	0.984003987108353	4.40440745158655e-05	19:51380473	rs2547318	chr19.10		19	51380473	19:51376626	8.0695e-09	19:51224706	5.14947136491519e-09	7210	10728	0.999990267533288	0.997981683022691	50399074	52398957	ENSG00000268889	CTD-2616J11.14	lncRNA	51394527	1	-14054	-17901	-169821	2	2	13	50399074	52398957	1999883	5462
ADFH_Jansen_30617256_1	Alzheimer's (Jansen, EUR)	PSD	Blood_eQTLGen	Blood_eQTLGen	Full_Blood	Bulk blood	ENSG00000105374	NKG7	8121	3.78628651197199e-171	0.0150237631887501	2.48224486530426e-169	0.984940161732518	3.60750787306583e-05	19:51381756	rs12978391	chr19.10		19	51381756	19:51381756	2.2084e-176	19:51224706	5.14947136491519e-09	8786	10762	1.00000000000002	0.998467742129422	50372428	52371040	ENSG00000105374	NKG7	protein_coding	51372654	-1	-9102	-9102	147948	0	0	10	50372428	52371581	1999153	5309
ADFH_Jansen_30617256_1	Alzheimer's (Jansen, EUR)	PSD	Blood_eQTLGen	Blood_eQTLGen	Full_Blood	Bulk blood	ENSG00000105370	LIM2	7828	8.49491577761981e-52	0.0150430542806971	5.56191317079666e-50	0.984920370684479	3.6575034825149e-05	19:51382111	rs8110530	chr19.10		19	51382111	19:51382111	2.6631e-56	19:51224706	5.14947136491519e-09	8027	10775	1	0.99837780856678	50384019	52383652	ENSG00000105370	LIM2	protein_coding	51387974	-1	5863	5863	163268	0	0	11	50384019	52383652	1999633	5308
ADFH_Jansen_30617256_1	Alzheimer's (Jansen, EUR)	PSD	Blood_eQTLGen	Blood_eQTLGen	Full_Blood	Bulk blood	ENSG00000255441	SIGLEC10-AS1	8004	5.22274257244481e-32	0.0149049464273066	3.45168121043505e-30	0.985059465029438	3.55885432489075e-05	19:51382111	rs8110530	chr19.10		19	51382111	19:51382111	2.0848e-36	19:51224706	5.14947136491519e-09	8482	10676	0.999999999999998	0.99846798010338	50417592	52416180	ENSG00000255441	CTD-2616J11.2	lncRNA	51415906	1	-33795	-33795	-191200	5	5	16	50417592	52416180	1998588	5444
ADFH_Jansen_30617256_1	Alzheimer's (Jansen, EUR)	PSD	Blood_eQTLGen	Blood_eQTLGen	Full_Blood	Bulk blood	ENSG00000262874	C19orf84	8012	4.39153868716436e-213	0.0150399892552845	2.8755618420048e-211	0.984812163505272	0.000147847239421502	19:51390677	rs7257275	chr19.10		19	51390677	19:51390677	8.3924e-220	19:51224706	5.14947136491519e-09	8488	10775	1.00000000000001	0.998438186792415	50389942	52389362	ENSG00000262874	CTD-2616J11.4	protein_coding	51390591	-1	-86	-86	165885	0	0	12	50389942	52389362	1999420	5449
ADFH_Jansen_30617256_1	Alzheimer's (Jansen, EUR)	PSD	Blood_eQTLGen	Blood_eQTLGen	Full_Blood	Bulk blood	ENSG00000254760	SIGLEC10-AS2	8008	7.82448241052276e-06	0.0149077548728789	0.000516729181187224	0.984508712634417	5.89788291067673e-05	19:51407725	rs148783636	chr19.10		19	51407725	19:51376626	1.7922e-09	19:51224706	5.14947136491519e-09	8486	10684	0.999975952320174	0.998466588973371	50414972	52414470	ENSG00000254760	CTD-2616J11.3	lncRNA	51414298	1	-6573	-37672	-189592	0	4	15	50414972	52414495	1999523	5443
ADFH_Jansen_30617256_1	Alzheimer's (Jansen, EUR)	PSD	Blood_eQTLGen	Blood_eQTLGen	Full_Blood	Bulk blood	ENSG00000142512	SIGLEC10	8150	1.9419154327655e-177	0.014910848946273	1.28285344040811e-175	0.985029078157207	6.00728965087402e-05	19:51408764	rs35935019	chr19.10		19	51408764	19:51408764	3.1184e-183	19:51224706	5.14947136491519e-09	8820	10681	1	0.998506210658088	50414539	52413811	ENSG00000142512	SIGLEC10	protein_coding	51417642	-1	8878	8878	192936	2	2	17	50414179	52413811	1999632	5361
ADFH_Jansen_30617256_1	Alzheimer's (Jansen, EUR)	PSD	Blood_eQTLGen	Blood_eQTLGen	Full_Blood	Bulk blood	ENSG00000186806	VSIG10L	8014	1.32632743483349e-49	0.0149377417450801	8.74629926725126e-48	0.985050548946167	1.17093087510457e-05	19:51434610	rs253763	chr19.10		19	51434610	19:51434610	6.2429e-54	19:51224706	5.14947136491519e-09	8585	10699	0.999999999999997	0.998447918848328	50338780	52336779	ENSG00000186806	VSIG10L	protein_coding	51342139	-1	-92471	-92471	117433	13	13	4	50338780	52336779	1997999	5412
ADFH_Jansen_30617256_1	Alzheimer's (Jansen, EUR)	PSD	Blood_eQTLGen	Blood_eQTLGen	Full_Blood	Bulk blood	ENSG00000254521	SIGLEC12	8284	1.94702659745727e-308	0.0151081770424493	1.95260917444465e-308	0.984883212295129	8.610662476182e-06	19:51497418	rs3829658	chr19.10		19	51497418	19:51497418	2.0880515548505e-308	19:51224706	5.14947136491519e-09	8950	10824	1.00000000000003	0.998503954917205	50497060	52496360	ENSG00000254521	SIGLEC12	protein_coding	51501800	-1	4382	4382	277094	0	0	19	50497060	52496360	1999300	5442
ADFH_Jansen_30617256_1	Alzheimer's (Jansen, EUR)	PSD	Blood_eQTLGen	Blood_eQTLGen	Full_Blood	Bulk blood	ENSG00000105492	SIGLEC6	8374	3.5202330716335e-51	0.0152125045969548	2.27881271611834e-49	0.984777074161221	1.04212418200147e-05	19:51530488	rs2305772	chr19.10		19	51530488	19:51530488	4.3954e-56	19:51224706	5.14947136491519e-09	9053	10900	0.999999999999998	0.998518554336081	50525926	52525461	ENSG00000105492	SIGLEC6	protein_coding	51531670	-1	1182	1182	306964	0	0	20	50525926	52525461	1999535	5313
ADFH_Jansen_30617256_1	Alzheimer's (Jansen, EUR)	PSD	Blood_eQTLGen	Blood_eQTLGen	Full_Blood	Bulk blood	ENSG00000105497	ZNF175	8496	0	0.0153694089005733	0	0.98461192640761	1.86646918246713e-05	19:51573816	rs16982846	chr19.10		19	51573816	19:51551348	2.0880515548505e-308	19:51224706	5.14947136491519e-09	9169	11014	0.999999999999972	0.998546320644622	50580546	52580515	ENSG00000105497	ZNF175	protein_coding	51571283	1	2533	-19935	-346577	0	0	21	50580531	52580515	1999984	5314
ADFH_Jansen_30617256_1	Alzheimer's (Jansen, EUR)	PSD	Blood_eQTLGen	Blood_eQTLGen	Full_Blood	Bulk blood	ENSG00000269388	AC018755.16	8332	2.14419027965263e-295	0.0154237648155487	1.36873242087524e-293	0.984567779608776	8.45557566270871e-06	19:51594955	rs12979133	chr19.10		19	51594955	19:51594955	6.7977e-302	19:51224706	5.14947136491519e-09	8785	11053	1.00000000000001	0.998494512694154	50600442	52600203	ENSG00000269388	AC018755.16	transcribed_processed_pseudogene	51598546	1	-3591	-3591	-373840	0	0	23	50600442	52600203	1999761	5463
ADFH_Jansen_30617256_1	Alzheimer's (Jansen, EUR)	PSD	Blood_eQTLGen	Blood_eQTLGen	Full_Blood	Bulk blood	ENSG00000105501	SIGLEC5	8587	2.8475046868391e-300	0.0155489722522538	1.8025976237413e-298	0.984319141773842	0.000131885973899246	19:51620296	rs2053924	chr19.10		19	51620296	19:51620296	1.1536e-307	19:51224706	5.14947136491519e-09	9230	11146	1.00000000000005	0.998497607645862	50629489	52628998	ENSG00000105501	SIGLEC5	lncRNA	51645545	-1	25249	25249	420839	2	2	27	50629489	52628998	1999509	5315
ADFH_Jansen_30617256_1	Alzheimer's (Jansen, EUR)	PSD	Blood_eQTLGen	Blood_eQTLGen	Full_Blood	Bulk blood	ENSG00000244071	RPL9P33	7984	3.5724111168462e-31	0.0155196804880011	2.26610779854796e-29	0.98446867077159	1.16487404121124e-05	19:51623881	rs4802831	chr19.10		19	51623881	19:51623881	6.027e-36	19:51224706	5.14947136491519e-09	8115	11121	0.999999999999997	0.998295744361742	50621442	52621198	ENSG00000244071	RPL9P33	processed_pseudogene	51621136	1	2745	2745	-396430	0	0	25	50621442	52621198	1999756	5440
ADFH_Jansen_30617256_1	Alzheimer's (Jansen, EUR)	PSD	Blood_eQTLGen	Blood_eQTLGen	Full_Blood	Bulk blood	ENSG00000254415	SIGLEC14	8571	0	0.0156726860624216	0	0.984304553707325	2.27602303341194e-05	19:51655063	rs7250849	chr19.10		19	51655063	19:51619941	2.0880515548505e-308	19:51224706	5.14947136491519e-09	9101	11235	1	0.998458232521854	50644759	52644639	ENSG00000254415	SIGLEC14	protein_coding	51646825	-1	-8238	26884	422119	1	3	28	50644759	52644639	1999880	5441
ADFH_Jansen_30617256_1	Alzheimer's (Jansen, EUR)	PSD	Blood_eQTLGen	Blood_eQTLGen	Full_Blood	Bulk blood	ENSG00000182310	SPACA6	8751	2.54158954365011e-48	0.0159945935488199	1.56358872006153e-46	0.983989149506351	1.6256944833521e-05	19:51701689	rs2167418	chr19.10		19	51701689	19:51701689	9.6856e-53	19:51224706	5.14947136491519e-09	9362	11470	1.00000000000001	0.998250960844913	50703125	52702720	ENSG00000182310	LINC00085	protein_coding	51693330	1	8359	8359	-468624	1	1	30	50703125	52702720	1999595	5406
ADFH_Jansen_30617256_1	Alzheimer's (Jansen, EUR)	PSD	Blood_eQTLGen	Blood_eQTLGen	Full_Blood	Bulk blood	ENSG00000105509	HAS1	8821	1.0027304095598e-142	0.0160807141764307	6.13523088623572e-141	0.983902456944279	1.68288792663044e-05	19:51708473	rs2864920	chr19.10		19	51708473	19:51701689	8.4982e-148	19:51224706	5.14947136491519e-09	9461	11533	1.00000000000001	0.998259011847711	50719039	52718454	ENSG00000105509	HAS1	protein_coding	51723991	-1	15518	22302	499285	0	0	32	50719039	52718454	1999415	5316
ADFH_Jansen_30617256_1	Alzheimer's (Jansen, EUR)	PSD	Blood_eQTLGen	Blood_eQTLGen	Full_Blood	Bulk blood	ENSG00000171051	FPR1	8856	0	0.0162339278879505	0	0.982716822404265	0.00104924970778078	19:51754766	rs6509570	chr19.10		19	51754766	19:51746963	2.0880515548505e-308	19:51224706	5.14947136491519e-09	9516	11657	0.99999999999992	0.998190438962873	50774761	52774371	ENSG00000171051	FPR1	protein_coding	51751878	-1	-2888	4915	527172	0	0	33	50774685	52774371	1999686	5388
ADFH_Jansen_30617256_1	Alzheimer's (Jansen, EUR)	PSD	Blood_eQTLGen	Blood_eQTLGen	Full_Blood	Bulk blood	ENSG00000171049	FPR2	8849	0	0.0162042182434984	0	0.983786772887148	9.00886951543011e-06	19:51764450	rs17694990	chr19.10		19	51764450	19:51749897	2.0880515548505e-308	19:51224706	5.14947136491519e-09	9502	11623	0.999999999999932	0.998241101255993	50761301	52761238	ENSG00000171049	FPR2	protein_coding	51761180	1	3270	-11283	-536474	0	1	34	50761301	52761238	1999937	5387
ADFH_Jansen_30617256_1	Alzheimer's (Jansen, EUR)	PSD	Blood_eQTLGen	Blood_eQTLGen	Full_Blood	Bulk blood	ENSG00000187474	FPR3	8939	1.00434320330684e-132	0.0163523355819148	6.04137504405774e-131	0.983633775721613	1.3888696444214e-05	19:51793039	rs7245506	chr19.10		19	51793039	19:51793039	4.4144e-138	19:51224706	5.14947136491519e-09	9600	11732	0.999999999999976	0.998225429510004	50811138	52810588	ENSG00000187474	FPR3	protein_coding	51795157	1	-2118	-2118	-570451	0	0	36	50811138	52810588	1999450	5414
ADFH_Jansen_30617256_1	Alzheimer's (Jansen, EUR)	PSD	Blood_eQTLGen	Blood_eQTLGen	Full_Blood	Bulk blood	ENSG00000198093	ZNF649	8976	4.93846877102682e-43	0.0164755130087779	2.94803640859739e-41	0.983511557367953	1.29296232755918e-05	19:51889897	rs6509592	chr19.10		19	51889897	19:51889897	7.314e-48	19:51224706	5.14947136491519e-09	9647	11822	0.999999999999994	0.99821048642903	50897188	52896915	ENSG00000198093	ZNF649	protein_coding	51905017	-1	15120	15120	680311	0	0	41	50897188	52896915	1999727	5424
ADFH_Jansen_30617256_1	Alzheimer's (Jansen, EUR)	PSD	Blood_eQTLGen	Blood_eQTLGen	Full_Blood	Bulk blood	ENSG00000161551	ZNF577	8982	7.21333505015139e-69	0.0164439314379602	4.31443425605809e-67	0.983543104846841	1.29637152121798e-05	19:51895731	rs75647161	chr19.10		19	51895731	19:51895731	1.168e-73	19:51224706	5.14947136491519e-09	9653	11799	0.999999999999995	0.99821824488717	50873581	52873213	ENSG00000161551	ZNF577	protein_coding	51887951	-1	-7780	-7780	663245	1	1	39	50873581	52873213	1999632	5372
ADFH_Jansen_30617256_1	Alzheimer's (Jansen, EUR)	PSD	Blood_eQTLGen	Blood_eQTLGen	Full_Blood	Bulk blood	ENSG00000176024	ZNF613	8981	0	0.0164986945581326	0	0.983482636928409	1.86685135157777e-05	19:51927486	rs12461478	chr19.10		19	51927486	19:51900263	2.0880515548505e-308	19:51224706	5.14947136491519e-09	9650	11839	1	0.998317223004524	50938012	52937808	ENSG00000176024	ZNF613	protein_coding	51927472	1	14	-27209	-702766	0	1	42	50938012	52937808	1999796	5392
ADFH_Jansen_30617256_1	Alzheimer's (Jansen, EUR)	PSD	Blood_eQTLGen	Blood_eQTLGen	Full_Blood	Bulk blood	ENSG00000256087	ZNF432	8939	2.75036939400381e-07	0.016561196377246	1.63316758923312e-05	0.983402750235457	1.94466744643466e-05	19:51934335	rs11670350	chr19.10		19	51934335	19:51934335	3.1797e-11	19:51224706	5.14947136491519e-09	9600	11885	0.999998346089994	0.998208988598681	51063608	53063376	ENSG00000256087	ZNF432	protein_coding	52048838	-1	114503	114503	824132	5	5	48	51063608	53063376	1999768	5445
ADFH_Jansen_30617256_1	Alzheimer's (Jansen, EUR)	PSD	Blood_eQTLGen	Blood_eQTLGen	Full_Blood	Bulk blood	ENSG00000197619	ZNF615	9002	3.66171533173978e-13	0.0166260660713913	2.16571959824405e-11	0.983347755457558	2.61784490266361e-05	19:51972314	rs7259137	chr19.10		19	51972314	19:51972314	1.1326e-17	19:51224706	5.14947136491519e-09	9667	11932	0.999999998322896	0.998298424419215	50999841	52999769	ENSG00000197619	ZNF615	protein_coding	52008211	-1	35897	35897	783505	1	1	45	50999841	52999769	1999928	5422
ADFH_Jansen_30617256_1	Alzheimer's (Jansen, EUR)	PSD	Blood_eQTLGen	Blood_eQTLGen	Full_Blood	Bulk blood	ENSG00000197608	ZNF841	8857	3.52920116846391e-34	0.0165867216589112	2.09239708624701e-32	0.983395543673027	1.77346680610888e-05	19:52079758	rs112998752	chr19.10		19	52079758	19:52079758	7.0476e-38	19:51224706	5.14947136491519e-09	9388	11903	1	0.998191329507273	51080151	53079647	ENSG00000197608	ZNF841	protein_coding	52095765	-1	16007	16007	871059	0	0	50	51080151	53079647	1999496	5421
ADFH_Jansen_30617256_1	Alzheimer's (Jansen, EUR)	PSD	Blood_eQTLGen	Blood_eQTLGen	Full_Blood	Bulk blood	ENSG00000260160	CTC-471J1.2	8313	7.07737094844312e-11	0.0165628533033042	4.20218906996976e-09	0.983419401251823	1.77411719100856e-05	19:52091913	rs111705749	chr19.10		19	52091913	19:52091913	4.4064e-14	19:51224706	5.14947136491519e-09	8502	11883	0.999999999740832	0.997960575611049	51062616	53060358	ENSG00000260160	CTC-471J1.2	lncRNA	52063703	-1	-28210	-28210	838997	0	0	49	51062616	53060358	1997742	5448
ADFH_Jansen_30617256_1	Alzheimer's (Jansen, EUR)	PSD	Blood_eQTLGen	Blood_eQTLGen	Full_Blood	Bulk blood	ENSG00000204611	ZNF616	9084	3.61993300223936e-27	0.016780987588486	2.11959866989459e-25	0.982585060931083	0.000633951480434333	19:52114045	rs10418739	chr19.10		19	52114045	19:52114045	6.5622e-32	19:51224706	5.14947136491519e-09	9743	12053	1	0.998212972200292	51127225	53125715	ENSG00000204611	ZNF616	protein_coding	52139938	-1	25893	25893	915232	0	0	51	51127225	53125715	1998490	5425
ADFH_Jansen_30617256_1	Alzheimer's (Jansen, EUR)	PSD	Blood_eQTLGen	Blood_eQTLGen	Full_Blood	Bulk blood	ENSG00000196267	ZNF836	9047	3.14041543200432e-29	0.0168683147783235	1.83027758564648e-27	0.983108697642689	2.29875789804353e-05	19:52152051	rs72626251	chr19.10		19	52152051	19:52152051	9.3039e-34	19:51224706	5.14947136491519e-09	9588	12109	1	0.998178664692039	51163715	53162108	ENSG00000196267	ZNF836	protein_coding	52171621	-1	19570	19570	946915	2	2	56	51163715	53162108	1998393	5416
ADFH_Jansen_30617256_1	Alzheimer's (Jansen, EUR)	PSD	Blood_eQTLGen	Blood_eQTLGen	Full_Blood	Bulk blood	ENSG00000105568	PPP2R1A	9262	2.51728664827552e-65	0.016970813233999	1.45809389118793e-63	0.983004382761281	2.48040047114946e-05	19:52187537	rs61063927	chr19.10		19	52187537	19:52187537	2.2751e-70	19:51224706	5.14947136491519e-09	9930	12173	1	0.99824733078562	51208997	53208254	ENSG00000105568	PPP2R1A	protein_coding	52190052	1	-2515	-2515	-965346	0	0	57	51208997	53208254	1999257	5318
ADFH_Jansen_30617256_1	Alzheimer's (Jansen, EUR)	PSD	Blood_eQTLGen	Blood_eQTLGen	Full_Blood	Bulk blood	ENSG00000124098	FAM210B	7707	6.11567186953014e-99	0.000588652108705444	1.03831592777893e-95	0.999410813357886	5.34533417016092e-07	20:56349923	rs75823737	chr20.1		20	56349923	20:56349923	1.2935e-102	20:56423488	5.38105326445937e-10	8395	9812	0.999999999999943	0.999949821901533	55323243	57363477	ENSG00000124098	FAM210B	protein_coding	56358974	1	-9051	-9051	64514	0	0	3	55323243	57363477	2040234	5471
ADFH_Jansen_30617256_1	Alzheimer's (Jansen, EUR)	PSD	Blood_eQTLGen	Blood_eQTLGen	Full_Blood	Bulk blood	ENSG00000101138	CSTF1	7794	1.50846065239143e-48	0.000586307921374042	2.56105899844731e-45	0.995423471825384	0.00399022025324363	20:56405550	rs6024857	chr20.1		20	56405550	20:56405550	5.053e-52	20:56423488	5.38105326445937e-10	8438	9935	1	0.999949105075976	55357117	57398355	ENSG00000101138	CSTF1	protein_coding	56392645	1	12905	12905	30843	0	0	1	55357117	57398355	2041238	5469
ADFH_Jansen_30617256_1	Alzheimer's (Jansen, EUR)	PSD	Blood_eQTLGen	Blood_eQTLGen	Full_Blood	Bulk blood	ENSG00000087589	CASS4	7886	3.11047294754431e-21	2.56872552700747e-05	5.22762789897061e-18	0.0412733389479184	0.958700973796812	20:56414777	rs6014722	chr20.1		20	56414777	20:56414777	2.3917e-22	20:56423488	5.38105326445937e-10	8487	10101	1	0.999947755961245	55394844	57435559	ENSG00000087589	CASS4	protein_coding	56412260	1	2517	2517	11228	0	0	0	55394844	57435559	2040715	5468
ADFH_Jansen_30617256_1	Alzheimer's (Jansen, EUR)	PSD	Blood_eQTLGen	Blood_eQTLGen	Full_Blood	Bulk blood	ENSG00000087586	AURKA	7764	6.45737083395927e-09	0.000579559698758873	1.09633003754702e-05	0.983943385922501	0.0154660846209919	20:56420643	rs6069737	chr20.1		20	56420643	20:56330354	1.2299e-10	20:56423488	5.38105326445937e-10	8449	9872	0.974427656267275	0.999949913995393	55340016	57380511	ENSG00000087586	AURKA	protein_coding	56392215	-1	-28428	61861	-31273	2	1	2	55339955	57380511	2040556	5467
ADFH_Jansen_30617256_1	Alzheimer's (Jansen, EUR)	PSD	Blood_eQTLGen	Blood_eQTLGen	Full_Blood	Bulk blood	ENSG00000228601	RPL39P	7326	5.99434840602465e-31	1.61762398987709e-05	9.9405320233234e-28	0.0249205469506104	0.975063276809491	20:56423488	rs6014724	chr20.1		20	56423488	20:56412160	5.0661e-33	20:56423488	5.38105326445937e-10	7454	10237	0.999999999999998	0.99993816675361	55418063	57459112	ENSG00000228601	RPL39P	processed_pseudogene	56459583	-1	36095	47423	36095	0	1	0	55418063	57459112	2041049	5476
ADFH_Jansen_30617256_1	Alzheimer's (Jansen, EUR)	PSD	Blood_eQTLGen	Blood_eQTLGen	Full_Blood	Bulk blood	ENSG00000124103	FAM209A	8049	3.66951101856229e-75	0.000610947121530423	6.00258243322081e-72	0.999386682316007	2.37056245548196e-06	20:56481533	rs16979973	chr20.1		20	56481533	20:56482848	4.407e-78	20:56423488	5.38105326445937e-10	8645	10378	1.00000000000001	0.999943402249286	55480185	57521582	ENSG00000124103	FAM209A	protein_coding	56524744	1	-43211	-41896	-101256	0	0	2	55480185	57521582	2041397	5472
ADFH_Jansen_30617256_1	Alzheimer's (Jansen, EUR)	PSD	Blood_eQTLGen	Blood_eQTLGen	Full_Blood	Bulk blood	ENSG00000213714	FAM209B	8026	1.78428020404782e-56	0.000609653043182842	2.92492350015973e-53	0.999388157398028	2.1895587865764e-06	20:56482342	rs56104586	chr20.1		20	56482342	20:56482342	2.338e-59	20:56423488	5.38105326445937e-10	8620	10356	1.00000000000001	0.999943344218524	55493448	57534564	ENSG00000213714	FAM209B	protein_coding	56533246	1	-50904	-50904	-109758	2	2	4	55493448	57534564	2041116	5474
ADFH_Jansen_30617256_1	Alzheimer's (Jansen, EUR)	PSD	Blood_eQTLGen	Blood_eQTLGen	Full_Blood	Bulk blood	ENSG00000022277	RTF2	8060	1.84088994076889e-96	0.000610712064562797	3.01248760395186e-93	0.999387566429826	1.72150561390687e-06	20:56526474	rs11086548	chr20.1		20	56526474	20:56526474	2.84e-100	20:56423488	5.38105326445937e-10	8656	10374	1	0.99994358114085	55452675	57493717	ENSG00000022277	RTFDC1	protein_coding	56468627	1	57847	57847	-45139	2	2	1	55452366	57493717	2041351	5466
ADFH_Jansen_30617256_1	Alzheimer's (Jansen, EUR)	PSD	Blood_eQTLGen	Blood_eQTLGen	Full_Blood	Bulk blood	ENSG00000101146	RAE1	7951	8.3363651828305e-21	0.000599485123340529	1.38975103178825e-17	0.999398475346433	2.03953022961844e-06	20:57332495	rs28368073	chr20.1		20	57332495	20:57332495	2.3083e-23	20:56423488	5.38105326445937e-10	8568	10183	0.999999999969111	0.999949804066967	56365300	58365097	ENSG00000101146	RAE1	protein_coding	57351255	1	-18760	-18760	-927767	0	0	8	56365300	58365097	1999797	5470
ADFH_Jansen_30617256_1	Alzheimer's (Jansen, EUR)	PSD	Blood_eQTLGen	Blood_eQTLGen	Full_Blood	Bulk blood	ENSG00000218018	RBM38-AS1	7473	1.38261635011782e-09	0.000600538509484821	2.30088094561356e-06	0.99938611569997	1.10435269832216e-05	20:57412638	rs142039547	chr20.1		20	57412638	20:57412638	4.2048e-13	20:56423488	5.38105326445937e-10	7607	10201	0.999999967527427	0.999944409684679	56388683	58387689	ENSG00000218018	RP4-800J21.3	lncRNA	57392749	-1	-19889	-19889	969261	0	0	11	56388683	58387689	1999006	5475
ADFH_Jansen_30617256_1	Alzheimer's (Jansen, EUR)	PSD	Blood_eQTLGen	Blood_eQTLGen	Full_Blood	Bulk blood	ENSG00000132819	RBM38	7962	8.72564922513764e-10	0.000599894738690129	1.45365460767759e-06	0.99939812800527	5.22728868043062e-07	20:57415370	rs910758	chr20.1		20	57415370	20:57415370	2.6262e-12	20:56423488	5.38105326445937e-10	8587	10190	0.999999915933144	0.999950136115877	56400714	58399963	ENSG00000132819	RBM38	protein_coding	57391396	1	23974	23974	-967908	1	1	10	56400714	58399963	1999249	5473
ADFH_Jansen_30617256_1	Alzheimer's (Jansen, EUR)	PSD	MAIT_OneK1K	MAIT_OneK1K	MAIT	Single cell	ENSG00000165929	TC2N	6096	7.84281287875302e-17	0.000284350809765139	2.75736194672035e-13	0.999715426259783	2.22930177249459e-07	14:91813639	rs17127600	chr14.1		14	91813639	14:91813639	7.35876e-20	14:92472511	1.32256769113635e-10	6271	9253	0.999999999999993	0.999946625861052	90867799	92867338	ENSG00000165929	ENSG00000165929	protein_coding	91867536	-1	53897	53897	-604975	0	0	7	90867799	92867338	1999539	103978
ADFH_Jansen_30617256_1	Alzheimer's (Jansen, EUR)	PSD	CD16_Mono_OneK1K	Mono_CD16_OneK1K	Monocyte	Single cell	ENSG00000244682	FCGR2C	6192	0.0002519404670442	0.000606879911148798	0.291430931104655	0.701994004151886	0.00571624436526506	1:161185602	rs4575098	chr1.1		1	161185602	1:161619456	5.13313e-09	1:161185602	1.89639605436956e-10	6526	9040	0.958590203942192	0.999883545855126	160581356	162579918	ENSG00000244682	ENSG00000244682	protein_coding	161581340	1	-395738	38116	-395738	25	1	25	160581356	162579918	1998562	45274
ADFH_Jansen_30617256_1	Alzheimer's (Jansen, EUR)	PSD	CD16_Mono_OneK1K	Mono_CD16_OneK1K	Monocyte	Single cell	ENSG00000158869	FCER1G	5801	2.2366117752114e-18	0.000828147955430898	2.58728417746904e-15	0.957908540685853	0.0412633113587102	1:161217875	rs2070902	chr1.1		1	161217875	1:161217875	5.94927e-22	1:161185602	1.89639605436956e-10	6115	8912	0.999999989424556	0.999890213291263	160215472	162215060	ENSG00000158869	ENSG00000158869	protein_coding	161215295	1	2580	2580	-29693	0	0	2	160215472	162215060	1999588	45273
ADFH_Jansen_30617256_1	Alzheimer's (Jansen, EUR)	PSD	CD16_Mono_OneK1K	Mono_CD16_OneK1K	Monocyte	Single cell	ENSG00000196352	CD55	4788	2.74367353889985e-45	1.23359614952851e-12	2.22412621824823e-33	0.999999999998764	4.85159084982017e-15	1:207353248	rs2135923	chr1.2		1	207353248	1:207353248	9.4371e-38	1:207577223	6.8341641639685e-19	4896	8066	1	0.99999999995797	206401237	208320991	ENSG00000196352	ENSG00000196352	protein_coding	207321678	1	31570	31570	255545	0	0	2	206401237	208320991	1919754	45275
ADFH_Jansen_30617256_1	Alzheimer's (Jansen, EUR)	PSD	CD16_Mono_OneK1K	Mono_CD16_OneK1K	Monocyte	Single cell	ENSG00000182853	VMO1	6448	5.52214949715926e-12	0.000636848142110337	8.66553525847409e-09	0.999362662605411	4.80581419644359e-07	17:4766452	rs9901226	chr17.2		17	4766452	17:4766392	8.09506e-15	17:5235685	7.90535677713815e-10	6663	10690	0.999999999623915	0.99983217145488	3786532	5786392	ENSG00000182853	ENSG00000182853	protein_coding	4786364	-1	19912	19972	-449321	1	1	30	3786532	5786392	1999860	45276
ADFH_Jansen_30617256_1	Alzheimer's (Jansen, EUR)	PSD	CD16_Mono_OneK1K	Mono_CD16_OneK1K	Monocyte	Single cell	ENSG00000197766	CFD	5563	8.62067899212338e-56	0.000229423090494646	3.75668151234114e-52	0.999769834920899	7.41988611541242e-07	19:859368	rs71335276	chr19.1		19	859368	19:859368	3.36477e-55	19:1039324	6.67175297919048e-11	5741	9040	1	0.999488870659568	226776	1859391	ENSG00000197766	ENSG00000197766	protein_coding	859664	1	-296	-296	179660	0	0	13	226776	1859391	1632615	45278
ADFH_Jansen_30617256_1	Alzheimer's (Jansen, EUR)	PSD	CD16_Mono_OneK1K	Mono_CD16_OneK1K	Monocyte	Single cell	ENSG00000064666	CNN2	6069	9.38401238143078e-10	0.000229190190559188	4.08932786956016e-06	0.998753938932287	0.00101278061088247	19:1038290	rs3087680	chr19.1		19	1038290	19:1038290	1.30809e-13	19:1039324	6.67175297919048e-11	6268	9888	0.9999999250359	0.999486973391381	226776	2026202	ENSG00000064666	ENSG00000064666	protein_coding	1026608	1	11682	11682	12716	0	0	0	226776	2026202	1799426	45277
ADFH_Jansen_30617256_1	Alzheimer's (Jansen, EUR)	PSD	CD16_Mono_OneK1K	Mono_CD16_OneK1K	Monocyte	Single cell	ENSG00000131401	NAPSB	5985	5.47799054230656e-68	0.0139714587558456	3.86601264449895e-66	0.986015480752278	1.30604918647178e-05	19:50344768	rs59323905	chr19.10		19	50344768	19:50344768	4.8719e-66	19:51224706	5.14947136491519e-09	6203	9437	0.999999999999996	0.998603676271202	49345090	51344332	ENSG00000131401	ENSG00000131401	transcribed_unprocessed_pseudogene	50344761	-1	-7	-7	-879945	0	0	39	49345090	51344332	1999242	45279
ADFH_Jansen_30617256_1	Alzheimer's (Jansen, EUR)	PSD	CD16_Mono_OneK1K	Mono_CD16_OneK1K	Monocyte	Single cell	ENSG00000171051	FPR1	8238	3.76031302740456e-28	0.0163358370385433	2.26206885970976e-26	0.982703471863551	0.00096069109790723	19:51754420	rs3764542	chr19.10		19	51754420	19:51754420	6.14e-32	19:51224706	5.14947136491519e-09	8450	11730	1	0.998116132678161	50804197	52803947	ENSG00000171051	ENSG00000171051	protein_coding	51751878	-1	-2542	-2542	527172	0	0	33	50804197	52803947	1999750	45280
ADFH_Jansen_30617256_1	Alzheimer's (Jansen, EUR)	PSD	CD16p_Mono_Sch	Mono_CD16p_Sch	Monocyte	Sorted cell	ENSG00000122223	CD244	4842	1.29895705019736e-05	0.000849626578404203	0.015025896653408	0.982816754650288	0.00129473254739742	1:161185602	rs4575098	chr1.1		1	161185602	1:160872346	5.7241e-09	1:161185602	1.89639605436956e-10	5185	8730	0.999377849399798	0.999879349931703	159863012	161862108	ENSG00000122223	ENSG00000122223	protein_coding	160862887	-1	-322715	-9459	-322715	23	0	23	159863012	161862108	1999096	45616
ADFH_Jansen_30617256_1	Alzheimer's (Jansen, EUR)	PSD	CD16p_Mono_Sch	Mono_CD16p_Sch	Monocyte	Sorted cell	ENSG00000143318	CASQ1	5066	2.40227992723684e-07	0.000865328938760677	0.00027729408329911	0.998845248605562	1.18881443850095e-05	1:161185602	rs4575098	chr1.1		1	161185602	1:160166418	2.13706e-11	1:161185602	1.89639605436956e-10	5281	9109	0.999993754070553	0.999768129370899	159191083	161190369	ENSG00000143318	ENSG00000143318	protein_coding	160190575	1	995027	-24157	995027	47	0	47	159191083	161190369	1999286	45614
ADFH_Jansen_30617256_1	Alzheimer's (Jansen, EUR)	PSD	CD16p_Mono_Sch	Mono_CD16p_Sch	Monocyte	Sorted cell	ENSG00000158773	USF1	4907	1.50811032358542e-05	0.00084792730672975	0.0174453194705001	0.980852475465501	0.000839196654033442	1:161185602	rs4575098	chr1.1		1	161185602	1:161055032	1.20862e-08	1:161185602	1.89639605436956e-10	5262	8692	0.99937463216451	0.999880262178179	160046674	162045950	ENSG00000158773	ENSG00000158773	protein_coding	161045977	-1	-139625	-9055	-139625	13	1	13	160046674	162045950	1999276	45618
ADFH_Jansen_30617256_1	Alzheimer's (Jansen, EUR)	PSD	CD16p_Mono_Sch	Mono_CD16p_Sch	Monocyte	Sorted cell	ENSG00000158869	FCER1G	5083	7.37935088034036e-06	0.000234613599724713	0.00853619884365763	0.269951022870335	0.721270785335401	1:161185602	rs4575098	chr1.1		1	161185602	1:161219923	3.08101e-09	1:161185602	1.89639605436956e-10	5423	8911	0.998615848448857	0.999873767227935	160215472	162215060	ENSG00000158869	ENSG00000158869	protein_coding	161215295	1	-29693	4628	-29693	2	0	2	160215472	162215060	1999588	45620
ADFH_Jansen_30617256_1	Alzheimer's (Jansen, EUR)	PSD	CD16p_Mono_Sch	Mono_CD16p_Sch	Monocyte	Sorted cell	ENSG00000162736	NCSTN	5049	1.01432326019033e-05	0.000853194318669252	0.0117331921057755	0.986932241211818	0.000471229131135407	1:161185602	rs4575098	chr1.1		1	161185602	1:160347829	1.35532e-08	1:161185602	1.89639605436956e-10	5270	9067	0.999734595096493	0.999766622232502	159343556	161342866	ENSG00000162736	ENSG00000162736	protein_coding	160343383	1	842219	4446	842219	37	0	37	159343556	161342866	1999310	45615
ADFH_Jansen_30617256_1	Alzheimer's (Jansen, EUR)	PSD	CD16p_Mono_Sch	Mono_CD16p_Sch	Monocyte	Sorted cell	ENSG00000215845	TSTD1	4892	8.63795620759038e-05	0.000771083351371	0.0999210011986036	0.891949000760892	0.00727253512705782	1:161185602	rs4575098	chr1.1		1	161185602	1:161042970	7.96939e-08	1:161185602	1.89639605436956e-10	5247	8686	0.996270969946833	0.999880384581046	160039331	162038938	ENSG00000215845	ENSG00000215845	protein_coding	161038964	-1	-146638	-4006	-146638	14	0	14	160039331	162038938	1999607	45617
ADFH_Jansen_30617256_1	Alzheimer's (Jansen, EUR)	PSD	CD16p_Mono_Sch	Mono_CD16p_Sch	Monocyte	Sorted cell	ENSG00000158793	NIT1	4971	7.06435263963576e-06	0.000845640350041584	0.00817181026054961	0.978183296424184	0.0127921886125849	1:161216523	rs4379692	chr1.1		1	161216523	1:161159962	8.36146e-11	1:161185602	1.89639605436956e-10	5325	8818	0.999612678635438	0.999871831432709	160119842	162117703	ENSG00000158793	ENSG00000158793	protein_coding	161118105	1	98418	41857	67497	9	4	6	160119842	162117703	1997861	45619
ADFH_Jansen_30617256_1	Alzheimer's (Jansen, EUR)	PSD	CD16p_Mono_Sch	Mono_CD16p_Sch	Monocyte	Sorted cell	ENSG00000196352	CD55	4250	1.83570815047049e-37	1.2335961495269e-12	1.48809490948252e-25	0.999999999998764	4.92307881272368e-15	1:207310100	rs2564974	chr1.2		1	207310100	1:207327866	1.76141e-21	1:207577223	6.8341641639685e-19	4448	8126	1	0.999999999959274	206342018	208320626	ENSG00000196352	ENSG00000196352	protein_coding	207321678	1	-11578	6188	255545	0	0	2	206342018	208321177	1979159	45621
ADFH_Jansen_30617256_1	Alzheimer's (Jansen, EUR)	PSD	CD16p_Mono_Sch	Mono_CD16p_Sch	Monocyte	Sorted cell	ENSG00000197721	CR1L	4618	4.76862708345683e-27	1.2335961495269e-12	3.86563064847418e-15	0.999999999998764	2.49495816283749e-15	1:207542754	rs9429953	chr1.2		1	207542754	1:207542754	5.65406e-18	1:207577223	6.8341641639685e-19	4884	8663	1	0.999999999959276	206645208	208644861	ENSG00000197721	ENSG00000197721	protein_coding	207645133	1	-102379	-102379	-67910	1	1	1	206645208	208644861	1999653	45622
ADFH_Jansen_30617256_1	Alzheimer's (Jansen, EUR)	PSD	CD16p_Mono_Sch	Mono_CD16p_Sch	Monocyte	Sorted cell	ENSG00000136717	BIN1	5510	7.92662990619066e-63	2.32569325940251e-37	3.40828691580212e-26	1	1.22316972733213e-27	2:127133851	rs4663105	chr2.3		2	127133851	2:127092119	2.51909e-21	2:127133851	1.44578833930573e-44	5644	9430	0.999999999999998	1	126108012	128107198	ENSG00000136717	ENSG00000136717	protein_coding	127107154	-1	-26697	15035	-26697	0	0	0	126108012	128107198	1999186	45669
ADFH_Jansen_30617256_1	Alzheimer's (Jansen, EUR)	PSD	CD16p_Mono_Sch	Mono_CD16p_Sch	Monocyte	Sorted cell	ENSG00000169994	MYO7B	5675	1.28942575347422e-37	9.27643803645208e-38	0.554426405228308	0.398774050329147	0.0467995444425416	2:127133851	rs4663105	chr2.3		2	127133851	2:127606073	1.67069e-07	2:127133851	1.44578833930573e-44	5804	9493	0.988569335775741	1	126535829	128535625	ENSG00000169994	ENSG00000169994	protein_coding	127535683	1	-401832	70390	-401832	9	0	9	126535829	128535625	1999796	45670
ADFH_Jansen_30617256_1	Alzheimer's (Jansen, EUR)	PSD	CD16p_Mono_Sch	Mono_CD16p_Sch	Monocyte	Sorted cell	ENSG00000171551	ECEL1	5193	4.47446450474034e-12	0.00150936545623185	2.95997881598551e-09	0.998485903504695	4.72807461988019e-06	2:232454789	rs72482105	chr2.4		2	232454789	2:232454789	1.96071e-15	2:233117202	7.62164579395305e-10	5491	9054	0.999993935280432	0.998447088437059	231487887	233487008	ENSG00000171551	ENSG00000171551	protein_coding	232487834	-1	33045	33045	-629368	0	0	13	231487887	233487008	1999121	45671
ADFH_Jansen_30617256_1	Alzheimer's (Jansen, EUR)	PSD	CD16p_Mono_Sch	Mono_CD16p_Sch	Monocyte	Sorted cell	ENSG00000085978	ATG16L1	5842	4.72680263552137e-05	0.00145989911962993	0.0312695969981789	0.965775891710917	0.00144734414491847	2:233117202	rs10933431	chr2.4		2	233117202	2:233237298	3.44081e-08	2:233117202	7.62164579395305e-10	6126	9544	0.958013316493567	0.998432112329544	232210371	234209248	ENSG00000085978	ENSG00000085978	protein_coding	233251673	1	-134471	-14375	-134471	2	0	2	232210371	234209248	1998877	45672
ADFH_Jansen_30617256_1	Alzheimer's (Jansen, EUR)	PSD	CD16p_Mono_Sch	Mono_CD16p_Sch	Monocyte	Sorted cell	ENSG00000123485	HJURP	6547	3.54660716247911e-14	0.00157232721021841	2.25209095596138e-11	0.998425738897646	1.93386958008918e-06	2:233868394	rs13003628	chr2.4		2	233868394	2:233893093	7.05543e-15	2:233117202	7.62164579395305e-10	6775	10417	0.999999999999291	0.998442668851148	232854806	234852972	ENSG00000123485	ENSG00000123485	protein_coding	233854535	-1	-13859	-38558	737333	0	0	9	232854806	234852972	1998166	45673
ADFH_Jansen_30617256_1	Alzheimer's (Jansen, EUR)	PSD	CD16p_Mono_Sch	Mono_CD16p_Sch	Monocyte	Sorted cell	ENSG00000109667	SLC2A9	6390	7.47461567358001e-09	0.0016919790520284	4.41017554999313e-06	0.998302113716188	1.48958161635171e-06	4:10080532	rs10516200	chr4.1		4	10080532	4:10093074	1.02996e-12	4:11024404	1.9761845313318e-09	7077	11020	0.999998343136801	0.999772247468271	9094263	11054300	ENSG00000109667	ENSG00000109667	protein_coding	10021497	-1	-59035	-71577	-1002907	0	0	6	9064322	11054300	1989978	45674
ADFH_Jansen_30617256_1	Alzheimer's (Jansen, EUR)	PSD	CD16p_Mono_Sch	Mono_CD16p_Sch	Monocyte	Sorted cell	ENSG00000198087	CD2AP	4977	7.54594362931853e-05	0.000411964365259105	0.146354038836391	0.798898890171053	0.0542596471910046	6:47464901	rs9381563	chr6.3		6	47464901	6:47540044	1.87746e-09	6:47464901	1.99407379086499e-10	5118	9031	0.997346646327677	0.9914079705225	46478310	48477699	ENSG00000198087	ENSG00000198087	protein_coding	47477789	1	-12888	62255	-12888	0	1	0	46478310	48477699	1999389	45676
ADFH_Jansen_30617256_1	Alzheimer's (Jansen, EUR)	PSD	CD16p_Mono_Sch	Mono_CD16p_Sch	Monocyte	Sorted cell	ENSG00000106400	ZNHIT1	4848	1.32702851739891e-09	5.00908433248466e-09	0.207315180887372	0.782524448168918	0.0101603646075984	7:100374211	rs1859788	chr7.1		7	100374211	7:101232491	6.3535e-08	7:100374211	1.80481184778384e-15	5293	9317	0.981959004867693	0.999999998319407	100218556	102217927	ENSG00000106400	ENSG00000106400	protein_coding	101218165	1	-843954	14326	-843954	45	0	45	100218556	102217927	1999371	45681
ADFH_Jansen_30617256_1	Alzheimer's (Jansen, EUR)	PSD	CD16p_Mono_Sch	Mono_CD16p_Sch	Monocyte	Sorted cell	ENSG00000166529	ZSCAN21	3270	3.82949232464012e-10	6.00290920039973e-09	0.0598312718911446	0.937878726881086	0.00228999484191194	7:100374211	rs1859788	chr7.1		7	100374211	7:100039619	5.27644e-08	7:100374211	1.80481184778384e-15	3560	7098	0.99592608948114	0.99999999852551	99050062	101049399	ENSG00000166529	ENSG00000166529	protein_coding	100049774	1	324437	-10155	324437	27	0	27	99050062	101049399	1999337	45679
ADFH_Jansen_30617256_1	Alzheimer's (Jansen, EUR)	PSD	CD16p_Mono_Sch	Mono_CD16p_Sch	Monocyte	Sorted cell	ENSG00000197037	ZSCAN25	3422	1.66547586691588e-10	6.22752914468323e-09	0.0260210831759571	0.972975489100151	0.00100342132981354	7:100374211	rs1859788	chr7.1		7	100374211	7:99640518	2.88338e-10	7:100374211	1.80481184778384e-15	3684	6806	0.999108379321804	0.999999999141923	98617412	100616864	ENSG00000197037	ENSG00000197037	protein_coding	99616946	1	757265	23572	757265	41	0	41	98617412	100616864	1999452	45678
ADFH_Jansen_30617256_1	Alzheimer's (Jansen, EUR)	PSD	CD16p_Mono_Sch	Mono_CD16p_Sch	Monocyte	Sorted cell	ENSG00000221838	AP4M1	3359	4.08296661160386e-11	6.35810901912902e-09	0.00637915067463372	0.993378577730397	0.000242265196028592	7:100374211	rs1859788	chr7.1		7	100374211	7:100107173	1.14252e-08	7:100374211	1.80481184778384e-15	3654	7272	0.999713079172346	0.999999998467987	99101800	101101496	ENSG00000221838	ENSG00000221838	protein_coding	100101643	1	272568	5530	272568	20	0	20	99101800	101101496	1999696	45680
ADFH_Jansen_30617256_1	Alzheimer's (Jansen, EUR)	PSD	CD16p_Mono_Sch	Mono_CD16p_Sch	Monocyte	Sorted cell	ENSG00000241468	ATP5MF	3512	3.92033600704097e-09	2.37579562634865e-09	0.607776014608738	0.368275531176066	0.0239484479190632	7:100374211	rs1859788	chr7.1		7	100374211	7:99395489	8.47071e-10	7:100374211	1.80481184778384e-15	3806	6864	0.972721884563314	0.999999999163033	98466343	100462502	ENSG00000241468	ENSG00000241468	protein_coding	99466167	-1	-908044	70678	-908044	49	6	49	98466343	100462502	1996159	45677
ADFH_Jansen_30617256_1	Alzheimer's (Jansen, EUR)	PSD	CD16p_Mono_Sch	Mono_CD16p_Sch	Monocyte	Sorted cell	ENSG00000188037	CLCN1	2833	4.19125249163336e-31	9.62626152562002e-05	4.35353314563782e-27	0.999897959373254	5.77801149272881e-06	7:143346147	rs13438232	chr7.3		7	143346147	7:143346147	6.1163e-22	7:143411065	2.89123983312336e-11	3667	6003	0.999999847501071	0.99999035914339	142316447	144258791	ENSG00000188037	ENSG00000188037	protein_coding	143316111	1	30036	30036	94954	0	0	6	142316447	144263844	1947397	45682
ADFH_Jansen_30617256_1	Alzheimer's (Jansen, EUR)	PSD	CD16p_Mono_Sch	Mono_CD16p_Sch	Monocyte	Sorted cell	ENSG00000159840	ZYX	2714	6.94328148889647e-05	2.33361655806422e-05	0.721211688723157	0.242324392450683	0.0363711498456897	7:143411065	rs7810606	chr7.3		7	143411065	7:143384849	3.42325e-07	7:143411065	2.89123983312336e-11	3462	5745	0.934249610323923	0.999990630964191	142384195	144380523	ENSG00000159840	ENSG00000159840	protein_coding	143381345	1	29720	3504	29720	2	0	2	142384195	144380523	1996328	45683
ADFH_Jansen_30617256_1	Alzheimer's (Jansen, EUR)	PSD	CD16p_Mono_Sch	Mono_CD16p_Sch	Monocyte	Sorted cell	ENSG00000185899	TAS2R60	2812	2.53620884286154e-07	7.91238686175723e-05	0.00263440784871858	0.821522985547365	0.175763229114415	7:143414019	rs11765305	chr7.3		7	143414019	7:143414019	3.88991e-10	7:143411065	2.89123983312336e-11	3561	5299	0.999773854205411	0.999991849469969	142618727	144442326	ENSG00000185899	ENSG00000185899	protein_coding	143443453	1	-29434	-29434	-32388	0	0	0	142531496	144442326	1910830	45685
ADFH_Jansen_30617256_1	Alzheimer's (Jansen, EUR)	PSD	CD16p_Mono_Sch	Mono_CD16p_Sch	Monocyte	Sorted cell	ENSG00000221855	TAS2R41	2904	8.39005484309698e-08	9.26159515098032e-05	0.000871490820744176	0.961945175037408	0.0370906342897914	7:143414019	rs11765305	chr7.3		7	143414019	7:143414019	6.25809e-10	7:143411065	2.89123983312336e-11	3654	5439	0.99993533194908	0.99999152973057	142618727	144477428	ENSG00000221855	ENSG00000221855	protein_coding	143477873	1	-63854	-63854	-66808	1	1	1	142531496	144477428	1945932	45686
ADFH_Jansen_30617256_1	Alzheimer's (Jansen, EUR)	PSD	CD16p_Mono_Sch	Mono_CD16p_Sch	Monocyte	Sorted cell	ENSG00000229153	EPHA1-AS1	2744	3.19155208119008e-19	9.58368253541358e-05	3.31512510842255e-15	0.995466234561562	0.00443792861308352	7:143414019	rs11765305	chr7.3		7	143414019	7:143414019	8.02261e-17	7:143411065	2.89123983312336e-11	3492	5701	0.999999999999997	0.999990667182408	142407932	144407691	ENSG00000229153	ENSG00000229153	lncRNA	143407813	1	6206	6206	3252	1	1	1	142407932	144407691	1999759	45684
ADFH_Jansen_30617256_1	Alzheimer's (Jansen, EUR)	PSD	CD16p_Mono_Sch	Mono_CD16p_Sch	Monocyte	Sorted cell	ENSG00000120899	PTK2B	6520	7.90630633319189e-16	3.86271070457398e-13	0.00204244419661336	0.99785781872477	9.97370782277602e-05	8:27607412	rs4236673	chr8.1		8	27607412	8:27337604	7.74732e-10	8:27607412	1.48012006084385e-19	6746	10728	0.999953026081968	0.999999999992226	26311595	28311442	ENSG00000120899	ENSG00000120899	protein_coding	27325552	1	281860	12052	281860	4	0	4	26311595	28311442	1999847	45687
ADFH_Jansen_30617256_1	Alzheimer's (Jansen, EUR)	PSD	CD16p_Mono_Sch	Mono_CD16p_Sch	Monocyte	Sorted cell	ENSG00000120899	PTK2B	6520	7.90630633319189e-16	3.86271070457398e-13	0.00204244419661336	0.99785781872477	9.97370782277602e-05	8:27607412	rs4236673	chr8.2		8	27607412	8:27337604	7.74732e-10	8:27607412	1.48012006084385e-19	6746	10728	0.999953026081968	0.999999999992226	26311595	28311442	ENSG00000120899	ENSG00000120899	protein_coding	27325552	1	281860	12052	281860	4	0	4	26311595	28311442	1999847	45687
ADFH_Jansen_30617256_1	Alzheimer's (Jansen, EUR)	PSD	CD16p_Mono_Sch	Mono_CD16p_Sch	Monocyte	Sorted cell	ENSG00000134014	ELP3	4716	1.39474591127243e-14	3.46283457813627e-13	0.0386572454302838	0.959767694803486	0.00157505976587043	8:27607412	rs4236673	chr8.1		8	27607412	8:28177347	1.19601e-08	8:27607412	1.48012006084385e-19	4942	8083	0.994709683033173	0.999999999992271	27089902	29089478	ENSG00000134014	ENSG00000134014	protein_coding	28093139	1	-485727	84208	-485727	6	0	6	27089902	29089478	1999576	45689
ADFH_Jansen_30617256_1	Alzheimer's (Jansen, EUR)	PSD	CD16p_Mono_Sch	Mono_CD16p_Sch	Monocyte	Sorted cell	ENSG00000134014	ELP3	4716	1.39474591127243e-14	3.46283457813627e-13	0.0386572454302838	0.959767694803486	0.00157505976587043	8:27607412	rs4236673	chr8.2		8	27607412	8:28177347	1.19601e-08	8:27607412	1.48012006084385e-19	4942	8083	0.994709683033173	0.999999999992271	27089902	29089478	ENSG00000134014	ENSG00000134014	protein_coding	28093139	1	-485727	84208	-485727	6	0	6	27089902	29089478	1999576	45689
ADFH_Jansen_30617256_1	Alzheimer's (Jansen, EUR)	PSD	CD16p_Mono_Sch	Mono_CD16p_Sch	Monocyte	Sorted cell	ENSG00000147419	CCDC25	5748	4.17268652454406e-18	3.60793737474585e-13	1.15651579100726e-05	0.999988021833981	4.13007750680472e-07	8:27607412	rs4236673	chr8.1		8	27607412	8:27772635	1.32818e-11	8:27607412	1.48012006084385e-19	5984	9559	0.999999694714156	0.999999999992269	26773220	28772262	ENSG00000147419	ENSG00000147419	protein_coding	27772640	-1	165228	5	165228	1	0	1	26773220	28772262	1999042	45688
ADFH_Jansen_30617256_1	Alzheimer's (Jansen, EUR)	PSD	CD16p_Mono_Sch	Mono_CD16p_Sch	Monocyte	Sorted cell	ENSG00000147419	CCDC25	5748	4.17268652454406e-18	3.60793737474585e-13	1.15651579100726e-05	0.999988021833981	4.13007750680472e-07	8:27607412	rs4236673	chr8.2		8	27607412	8:27772635	1.32818e-11	8:27607412	1.48012006084385e-19	5984	9559	0.999999694714156	0.999999999992269	26773220	28772262	ENSG00000147419	ENSG00000147419	protein_coding	27772640	-1	165228	5	165228	1	0	1	26773220	28772262	1999042	45688
ADFH_Jansen_30617256_1	Alzheimer's (Jansen, EUR)	PSD	CD16p_Mono_Sch	Mono_CD16p_Sch	Monocyte	Sorted cell	ENSG00000110077	MS4A6A	4702	1.21260489254035e-10	3.7873809496618e-10	0.0857732681778557	0.266604087698688	0.647622643623458	11:60190907	rs2081545	chr11.1		11	60190907	11:60169453	1.30731e-07	11:60190907	1.10698552534612e-15	4941	8739	0.988300544803939	0.999999949032546	59185947	61184533	ENSG00000110077	ENSG00000110077	protein_coding	60183083	-1	-7824	13630	-7824	0	0	0	59185947	61184533	1998586	45626
ADFH_Jansen_30617256_1	Alzheimer's (Jansen, EUR)	PSD	CD16p_Mono_Sch	Mono_CD16p_Sch	Monocyte	Sorted cell	ENSG00000166928	MS4A14	4371	4.46768561845466e-51	1.4137328757386e-09	3.160204936028e-42	0.999999998585295	9.69938741821052e-13	11:60391176	rs6591578	chr11.1		11	60391176	11:60391176	7.27796e-27	11:60190907	1.10698552534612e-15	4604	8477	1	0.999999948801027	59378711	61377235	ENSG00000166928	ENSG00000166928	protein_coding	60396459	1	-5283	-5283	-205552	0	0	4	59378711	61377235	1998524	45627
ADFH_Jansen_30617256_1	Alzheimer's (Jansen, EUR)	PSD	CD16p_Mono_Sch	Mono_CD16p_Sch	Monocyte	Sorted cell	ENSG00000151376	ME3	6502	3.25498930347268e-15	2.87853357150201e-12	0.00112945131308901	0.998824556232188	4.59924518389618e-05	11:86065502	rs867611	chr11.2		11	86065502	11:86673021	8.52744e-11	11:86065502	1.4818921207233e-18	6698	10866	0.999765723639702	0.999999999999378	85673012	87672110	ENSG00000151376	ENSG00000151376	protein_coding	86672616	-1	607114	-405	607114	10	0	10	85673012	87672110	1999098	45628
ADFH_Jansen_30617256_1	Alzheimer's (Jansen, EUR)	PSD	CD16p_Mono_Sch	Mono_CD16p_Sch	Monocyte	Sorted cell	ENSG00000151376	ME3	6502	3.25498930347268e-15	2.87853357150201e-12	0.00112945131308901	0.998824556232188	4.59924518389618e-05	11:86065502	rs867611	chr11.3		11	86065502	11:86673021	8.52744e-11	11:86065502	1.4818921207233e-18	6698	10866	0.999765723639702	0.999999999999378	85673012	87672110	ENSG00000151376	ENSG00000151376	protein_coding	86672616	-1	607114	-405	607114	10	0	10	85673012	87672110	1999098	45628
ADFH_Jansen_30617256_1	Alzheimer's (Jansen, EUR)	PSD	CD16p_Mono_Sch	Mono_CD16p_Sch	Monocyte	Sorted cell	ENSG00000109929	SC5D	4453	5.63974816133002e-06	2.14106895599512e-05	0.206496021867513	0.783920540752692	0.00955638694207439	11:121564878	rs11218343	chr11.4		11	121564878	11:121310498	5.06559e-11	11:121564878	8.11527599825538e-12	4780	7015	0.99079412689115	0.999633690734162	120292740	122292435	ENSG00000109929	ENSG00000109929	protein_coding	121292771	1	272107	17727	272107	4	0	4	120292740	122292435	1999695	45630
ADFH_Jansen_30617256_1	Alzheimer's (Jansen, EUR)	PSD	CD16p_Mono_Sch	Mono_CD16p_Sch	Monocyte	Sorted cell	ENSG00000154114	TBCEL	4861	1.93179267889114e-06	2.5292322238293e-05	0.0707314670604098	0.926057322415518	0.00318398640915483	11:121564878	rs11218343	chr11.4		11	121564878	11:121070416	4.07346e-08	11:121564878	8.11527599825538e-12	5156	7686	0.997285598653314	0.999631423035106	120024387	122023857	ENSG00000154114	ENSG00000154114	protein_coding	121024102	1	540776	46314	540776	7	1	7	120024387	122023857	1999470	45629
ADFH_Jansen_30617256_1	Alzheimer's (Jansen, EUR)	PSD	CD16p_Mono_Sch	Mono_CD16p_Sch	Monocyte	Sorted cell	ENSG00000165934	CPSF2	5863	1.63144898623573e-07	0.000284181546231688	0.000573581060542465	0.999118859828009	2.32144203180571e-05	14:92472511	rs12590654	chr14.1		14	92472511	14:92120223	2.29156e-10	14:92472511	1.32256769113635e-10	6096	9398	0.999986056393395	0.999944106281543	91122257	93121960	ENSG00000165934	ENSG00000165934	protein_coding	92121969	1	350542	-1746	350542	2	1	2	91122257	93121960	1999703	45631
ADFH_Jansen_30617256_1	Alzheimer's (Jansen, EUR)	PSD	CD16p_Mono_Sch	Mono_CD16p_Sch	Monocyte	Sorted cell	ENSG00000140090	SLC24A4	6085	1.32336563228605e-06	0.000271846710827134	0.00465265784086318	0.955673486420701	0.0394006856619758	14:92489041	rs17783630	chr14.1		14	92489041	14:92468035	6.49391e-11	14:92472511	1.32256769113635e-10	6315	9509	0.999873406370048	0.999941597748144	91322607	93322545	ENSG00000140090	ENSG00000140090	protein_coding	92323165	1	165876	144870	149346	0	0	0	91322607	93322545	1999938	45632
ADFH_Jansen_30617256_1	Alzheimer's (Jansen, EUR)	PSD	CD16p_Mono_Sch	Mono_CD16p_Sch	Monocyte	Sorted cell	ENSG00000091640	SPAG7	6242	0.000309881821098182	0.000329604412745839	0.471411783021482	0.501366826112264	0.02658190463241	17:5235685	rs113260531	chr17.2		17	5235685	17:4962633	2.15241e-08	17:5235685	7.90535677713815e-10	6490	11027	0.981773240634697	0.999821210680457	3968029	5967679	ENSG00000091640	ENSG00000091640	protein_coding	4967817	-1	-267868	5184	-267868	17	0	17	3968029	5967679	1999650	45641
ADFH_Jansen_30617256_1	Alzheimer's (Jansen, EUR)	PSD	CD16p_Mono_Sch	Mono_CD16p_Sch	Monocyte	Sorted cell	ENSG00000108556	CHRNE	6194	0.000145181706529065	0.000491750987846845	0.221663506150793	0.750756627123182	0.0269429340316493	17:5235685	rs113260531	chr17.2		17	5235685	17:4899022	1.1873e-08	17:5235685	7.90535677713815e-10	6439	10987	0.946228060842571	0.999821238260389	3934668	5934394	ENSG00000108556	ENSG00000108556	protein_coding	4903098	-1	-332587	4076	-332587	23	1	23	3934668	5934394	1999726	45640
ADFH_Jansen_30617256_1	Alzheimer's (Jansen, EUR)	PSD	CD16p_Mono_Sch	Mono_CD16p_Sch	Monocyte	Sorted cell	ENSG00000167842	MIS12	6549	2.05573259705491e-05	0.000632070259808929	0.0314299011941825	0.966363408011218	0.00155406320881998	17:5235685	rs113260531	chr17.2		17	5235685	17:5509330	3.52809e-08	17:5235685	7.90535677713815e-10	6824	10972	0.998977713107844	0.999825226988098	4486931	6485639	ENSG00000167842	ENSG00000167842	protein_coding	5486566	1	-250881	22764	-250881	10	1	10	4486931	6485639	1998708	45643
ADFH_Jansen_30617256_1	Alzheimer's (Jansen, EUR)	PSD	CD16p_Mono_Sch	Mono_CD16p_Sch	Monocyte	Sorted cell	ENSG00000029725	RABEP1	6405	4.04960373943603e-10	1.98487237227945e-05	6.19365602466275e-07	0.0285864187026056	0.971393112803109	17:5252624	rs113806568	chr17.2		17	5252624	17:5252624	3.13887e-14	17:5235685	7.90535677713815e-10	6709	10968	0.999999223011823	0.999826881081017	4282329	6282259	ENSG00000029725	ENSG00000029725	protein_coding	5282284	1	-29660	-29660	-46599	0	0	1	4282329	6282259	1999930	45642
ADFH_Jansen_30617256_1	Alzheimer's (Jansen, EUR)	PSD	CD16p_Mono_Sch	Mono_CD16p_Sch	Monocyte	Sorted cell	ENSG00000064687	ABCA7	6104	0.000134410057159327	8.85362812546723e-05	0.585724461918409	0.385761762549881	0.0282908291932959	19:1039324	rs111278892	chr19.1		19	1039324	19:1038290	8.60381e-09	19:1039324	6.67175297919048e-11	6414	9945	0.970223059022013	0.999482779204661	226776	2039331	ENSG00000064687	ENSG00000064687	protein_coding	1040107	1	-783	-1817	-783	0	0	0	226776	2039331	1812555	45653
ADFH_Jansen_30617256_1	Alzheimer's (Jansen, EUR)	PSD	CD16p_Mono_Sch	Mono_CD16p_Sch	Monocyte	Sorted cell	ENSG00000099821	POLRMT	4961	1.62001865584603e-05	0.000212552381701983	0.0705958778600255	0.926237901537879	0.00293746803383518	19:1039324	rs111278892	chr19.1		19	1039324	19:636375	1.41025e-08	19:1039324	6.67175297919048e-11	5232	8109	0.997572169423007	0.999487262434237	226776	1630342	ENSG00000099821	ENSG00000099821	protein_coding	633537	-1	-405787	-2838	-405787	27	0	27	226776	1630342	1403566	45654
ADFH_Jansen_30617256_1	Alzheimer's (Jansen, EUR)	PSD	CD16p_Mono_Sch	Mono_CD16p_Sch	Monocyte	Sorted cell	ENSG00000099864	PALM	5184	5.13525233438381e-05	0.00017477372860672	0.223780086082964	0.761586730476878	0.0144070571882068	19:1039324	rs111278892	chr19.1		19	1039324	19:719295	1.03457e-10	19:1039324	6.67175297919048e-11	5468	8413	0.988921192919677	0.999486692594665	226776	1708547	ENSG00000099864	ENSG00000099864	protein_coding	708935	1	330389	10360	330389	19	0	19	226776	1708547	1481771	45655
ADFH_Jansen_30617256_1	Alzheimer's (Jansen, EUR)	PSD	CD16p_Mono_Sch	Mono_CD16p_Sch	Monocyte	Sorted cell	ENSG00000130270	ATP8B3	6147	2.6898238024374e-05	0.000207423496880615	0.114156200195401	0.880295571984769	0.00531390608492478	19:1039324	rs111278892	chr19.1		19	1039324	19:1806084	4.03245e-08	19:1039324	6.67175297919048e-11	6371	10267	0.996724670942168	0.999471368378714	812658	2812155	ENSG00000130270	ENSG00000130270	protein_coding	1812276	-1	772952	6192	772952	37	0	37	812658	2812155	1999497	45657
ADFH_Jansen_30617256_1	Alzheimer's (Jansen, EUR)	PSD	CD16p_Mono_Sch	Mono_CD16p_Sch	Monocyte	Sorted cell	ENSG00000133243	BTBD2	6000	4.11841634694245e-05	0.000187030438217942	0.178928349616868	0.812554244808353	0.00828919097309194	19:1039324	rs111278892	chr19.1		19	1039324	19:2016167	5.46444e-08	19:1039324	6.67175297919048e-11	6200	10028	0.995625541268473	0.999476814938143	1035451	3034635	ENSG00000133243	ENSG00000133243	protein_coding	2015714	-1	976390	-453	976390	52	0	52	1035451	3034635	1999184	45658
ADFH_Jansen_30617256_1	Alzheimer's (Jansen, EUR)	PSD	CD16p_Mono_Sch	Mono_CD16p_Sch	Monocyte	Sorted cell	ENSG00000175221	MED16	5639	6.63076849514374e-05	0.000160351862544152	0.28895159297495	0.698747436490176	0.0120743109873778	19:1039324	rs111278892	chr19.1		19	1039324	19:882724	1.47771e-07	19:1039324	6.67175297919048e-11	5931	9143	0.98947807838481	0.999484618102352	226776	1892724	ENSG00000175221	ENSG00000175221	protein_coding	893187	-1	-146137	10463	-146137	12	0	12	226776	1892724	1665948	45656
ADFH_Jansen_30617256_1	Alzheimer's (Jansen, EUR)	PSD	CD16p_Mono_Sch	Mono_CD16p_Sch	Monocyte	Sorted cell	ENSG00000104783	KCNN4	6273	5.28087479643848e-90	1.83666961188914e-50	2.87524482479277e-40	1	1.657242097207e-41	19:44747899	rs2965169	chr19.5		19	44747899	19:43778377	8.30519e-26	19:44747899	9.23649210755457e-58	6722	11033	1	1	42781648	44780626	ENSG00000104783	ENSG00000104783	protein_coding	43780973	-1	-966926	2596	-966926	40	0	40	42781260	44780626	1999366	45659
ADFH_Jansen_30617256_1	Alzheimer's (Jansen, EUR)	PSD	CD16p_Mono_Sch	Mono_CD16p_Sch	Monocyte	Sorted cell	ENSG00000104859	CLASRP	5356	0	0	0.00071605894790534	0.999252617331343	3.13237207962524e-05	19:44892887	rs11556505	chr19.5		19	44892887	19:45040529	3.77664e-10	19:44884202	1.45908825454767e-279	5579	9408	0.998739973532398	1.00000000000008	44039460	46038187	ENSG00000104859	ENSG00000104859	protein_coding	45039045	1	-146158	1484	-154843	7	0	9	44039460	46038360	1998900	45663
ADFH_Jansen_30617256_1	Alzheimer's (Jansen, EUR)	PSD	CD16p_Mono_Sch	Mono_CD16p_Sch	Monocyte	Sorted cell	ENSG00000104859	CLASRP	5356	0	0	0.00071605894790534	0.999252617331343	3.13237207962524e-05	19:44892887	rs11556505	chr19.6		19	44892887	19:45040529	3.77664e-10	19:44884202	1.45908825454767e-279	5579	9408	0.998739973532398	1.00000000000008	44039460	46038187	ENSG00000104859	ENSG00000104859	protein_coding	45039045	1	-146158	1484	-154843	7	0	9	44039460	46038360	1998900	45663
ADFH_Jansen_30617256_1	Alzheimer's (Jansen, EUR)	PSD	CD16p_Mono_Sch	Mono_CD16p_Sch	Monocyte	Sorted cell	ENSG00000130202	NECTIN2	5304	0	0	0.227573261743292	0.761822968344373	0.0106037699123011	19:44892887	rs11556505	chr19.5		19	44892887	19:44869072	1.86868e-08	19:44884202	1.45908825454767e-279	5516	9583	0.994233743000622	1.00000000000008	43846212	45846097	ENSG00000130202	ENSG00000130202	protein_coding	44846297	1	46590	22775	37905	2	0	0	43846212	45846097	1999885	45662
ADFH_Jansen_30617256_1	Alzheimer's (Jansen, EUR)	PSD	CD16p_Mono_Sch	Mono_CD16p_Sch	Monocyte	Sorted cell	ENSG00000130202	NECTIN2	5304	0	0	0.227573261743292	0.761822968344373	0.0106037699123011	19:44892887	rs11556505	chr19.6		19	44892887	19:44869072	1.86868e-08	19:44884202	1.45908825454767e-279	5516	9583	0.994233743000622	1.00000000000008	43846212	45846097	ENSG00000130202	ENSG00000130202	protein_coding	44846297	1	46590	22775	37905	2	0	0	43846212	45846097	1999885	45662
ADFH_Jansen_30617256_1	Alzheimer's (Jansen, EUR)	PSD	CD16p_Mono_Sch	Mono_CD16p_Sch	Monocyte	Sorted cell	ENSG00000178386	ZNF223	5948	0	0	0.00460910682102923	0.995162732032392	0.000228161146535246	19:44892887	rs11556505	chr19.5		19	44892887	19:44072710	2.21864e-10	19:44884202	1.45908825454767e-279	6280	10390	0.999829849277847	1.00000000000008	43052527	45048940	ENSG00000178386	ENSG00000178386	protein_coding	44052036	1	840851	20674	832166	31	1	29	43052527	45048940	1996413	45660
ADFH_Jansen_30617256_1	Alzheimer's (Jansen, EUR)	PSD	CD16p_Mono_Sch	Mono_CD16p_Sch	Monocyte	Sorted cell	ENSG00000178386	ZNF223	5948	0	0	0.00460910682102923	0.995162732032392	0.000228161146535246	19:44892887	rs11556505	chr19.6		19	44892887	19:44072710	2.21864e-10	19:44884202	1.45908825454767e-279	6280	10390	0.999829849277847	1.00000000000008	43052527	45048940	ENSG00000178386	ENSG00000178386	protein_coding	44052036	1	840851	20674	832166	31	1	29	43052527	45048940	1996413	45660
ADFH_Jansen_30617256_1	Alzheimer's (Jansen, EUR)	PSD	CD16p_Mono_Sch	Mono_CD16p_Sch	Monocyte	Sorted cell	ENSG00000186567	CEACAM19	5519	0	0	0.556709276648567	0.419807958824843	0.0234827645264951	19:44892887	rs11556505	chr19.5		19	44892887	19:44646342	1.36118e-07	19:44884202	1.45908825454767e-279	5745	9725	0.981792828511248	1.00000000000008	43663801	45661970	ENSG00000186567	ENSG00000186567	protein_coding	44671482	1	221405	-25140	212720	10	0	8	43662736	45661970	1999234	45661
ADFH_Jansen_30617256_1	Alzheimer's (Jansen, EUR)	PSD	CD16p_Mono_Sch	Mono_CD16p_Sch	Monocyte	Sorted cell	ENSG00000186567	CEACAM19	5519	0	0	0.556709276648567	0.419807958824843	0.0234827645264951	19:44892887	rs11556505	chr19.6		19	44892887	19:44646342	1.36118e-07	19:44884202	1.45908825454767e-279	5745	9725	0.981792828511248	1.00000000000008	43663801	45661970	ENSG00000186567	ENSG00000186567	protein_coding	44671482	1	221405	-25140	212720	10	0	8	43662736	45661970	1999234	45661
ADFH_Jansen_30617256_1	Alzheimer's (Jansen, EUR)	PSD	CD16p_Mono_Sch	Mono_CD16p_Sch	Monocyte	Sorted cell	ENSG00000131398	KCNC3	5131	1.45544286801908e-07	0.0139765682488051	1.02676362794427e-05	0.985997581032948	1.54375376796999e-05	19:50343304	rs35522855	chr19.10		19	50343304	19:50345954	6.8267e-12	19:51224706	5.14947136491519e-09	5389	9440	0.999999731074625	0.998216120868494	49333989	51332295	ENSG00000131398	ENSG00000131398	protein_coding	50329377	-1	-13927	-16577	-895329	0	1	40	49333989	51332295	1998306	45664
ADFH_Jansen_30617256_1	Alzheimer's (Jansen, EUR)	PSD	CD16p_Mono_Sch	Mono_CD16p_Sch	Monocyte	Sorted cell	ENSG00000105497	ZNF175	6985	0.00257076687670359	0.01258210293403	0.165648357220741	0.81071717221721	0.00848160075131553	19:51224706	rs3865444	chr19.10		19	51224706	19:51529521	6.79197e-08	19:51224706	5.14947136491519e-09	7449	10948	0.9904317601399	0.998335405099347	50571985	52570964	ENSG00000105497	ENSG00000105497	protein_coding	51571283	1	-346577	-41762	-346577	21	1	21	50571985	52570964	1998979	45666
ADFH_Jansen_30617256_1	Alzheimer's (Jansen, EUR)	PSD	CD16p_Mono_Sch	Mono_CD16p_Sch	Monocyte	Sorted cell	ENSG00000129450	SIGLEC9	6320	0.008656475889139	0.00568642602562301	0.575772273593859	0.378164126267413	0.0317206982239661	19:51224706	rs3865444	chr19.10		19	51224706	19:51122642	1.88014e-07	19:51224706	5.14947136491519e-09	6778	10605	0.955030744592684	0.998213213237777	50138099	52124655	ENSG00000129450	ENSG00000129450	protein_coding	51124906	1	99800	-2264	99800	7	0	7	50133768	52124655	1990887	45665
ADFH_Jansen_30617256_1	Alzheimer's (Jansen, EUR)	PSD	CD16p_Mono_Sch	Mono_CD16p_Sch	Monocyte	Sorted cell	ENSG00000176024	ZNF613	7559	0.0074036857552007	0.00862022816719022	0.440203543678156	0.512483195227097	0.0312893471723563	19:51224706	rs3865444	chr19.10		19	51224706	19:51904033	1.30522e-07	19:51224706	5.14947136491519e-09	8064	11865	0.963847266125675	0.997935532100856	50927180	52926984	ENSG00000176024	ENSG00000176024	protein_coding	51927472	1	-702766	-23439	-702766	42	1	42	50927180	52926984	1999804	45668
ADFH_Jansen_30617256_1	Alzheimer's (Jansen, EUR)	PSD	CD16p_Mono_Sch	Mono_CD16p_Sch	Monocyte	Sorted cell	ENSG00000171051	FPR1	7475	1.68032753189888e-26	0.016347963489533	1.01091521994939e-24	0.98352262190802	0.000129414602448154	19:51751943	rs4802859	chr19.10		19	51751943	19:51751943	2.64691e-21	19:51224706	5.14947136491519e-09	7948	11727	0.999999999999998	0.997951836363394	50804275	52803947	ENSG00000171051	ENSG00000171051	protein_coding	51751878	-1	-65	-65	527172	0	0	33	50804275	52803947	1999672	45667
ADFH_Jansen_30617256_1	Alzheimer's (Jansen, EUR)	PSD	CD16p_Mono_UT	Mono_CD16p_UT	Monocyte	Sorted cell	ENSG00000162734	PEA15	4228	1.17135862939987e-10	0.000865545864142316	1.35214480726857e-07	0.999133240454429	1.07834981222644e-06	1:160166418	rs10797062	chr1.1		1	160166418	1:160166418	1.32759e-24	1:161185602	1.89639605436956e-10	5365	9087	0.999999984207227	0.999730447480789	159205564	161202735	ENSG00000162734.12	PEA15	protein_coding	160205384	1	-38966	-38966	980218	1	1	46	159205564	161202735	1997171	48136
ADFH_Jansen_30617256_1	Alzheimer's (Jansen, EUR)	PSD	CD16p_Mono_UT	Mono_CD16p_UT	Monocyte	Sorted cell	ENSG00000162736	NCSTN	4170	4.22989241055294e-12	0.000863778994634842	4.89272919911567e-09	0.99913574494304	4.71165366536178e-07	1:160339660	rs1886421	chr1.1		1	160339660	1:160339660	2.24221e-26	1:161185602	1.89639605436956e-10	5304	8876	0.999999999370806	0.999728852041933	159343284	161312928	ENSG00000162736.15	NCSTN	protein_coding	160343383	1	-3723	-3723	842219	1	1	37	159343284	161313610	1970326	48137
ADFH_Jansen_30617256_1	Alzheimer's (Jansen, EUR)	PSD	CD16p_Mono_UT	Mono_CD16p_UT	Monocyte	Sorted cell	ENSG00000122223	CD244	4015	5.83097187720453e-53	0.000863769148280501	6.74477580867785e-50	0.999135198428983	1.03242273181248e-06	1:160862987	rs12037395	chr1.1		1	160862987	1:160868022	9.9943e-76	1:161185602	1.89639605436956e-10	5059	8728	0.999999999999996	0.999835570059554	159863012	161862108	ENSG00000122223.12	CD244	protein_coding	160862887	-1	-100	-5135	-322715	0	0	23	159863012	161862108	1999096	48127
ADFH_Jansen_30617256_1	Alzheimer's (Jansen, EUR)	PSD	CD16p_Mono_UT	Mono_CD16p_UT	Monocyte	Sorted cell	ENSG00000215845	TSTD1	4088	1.9285478726241e-30	0.00086058901296137	2.23078228951562e-27	0.995449749804416	0.0036896611826264	1:161038782	rs3766383	chr1.1		1	161038782	1:161038782	1.13389e-48	1:161185602	1.89639605436956e-10	5128	8685	1	0.999836643320964	160039331	162038938	ENSG00000215845.10	TSTD1	protein_coding	161038964	-1	182	182	-146638	1	1	14	160039331	162038938	1999607	48144
ADFH_Jansen_30617256_1	Alzheimer's (Jansen, EUR)	PSD	CD16p_Mono_UT	Mono_CD16p_UT	Monocyte	Sorted cell	ENSG00000158773	USF1	4099	1.53616531973819e-27	0.000863768818267247	1.77690719141638e-24	0.99913531595023	9.15231503818401e-07	1:161047766	rs2774279	chr1.1		1	161047766	1:161047766	1.1223e-49	1:161185602	1.89639605436956e-10	5140	8690	1	0.999836498601665	160046921	162045950	ENSG00000158773.14	USF1	protein_coding	161045977	-1	-1789	-1789	-139625	1	1	13	160046921	162045950	1999029	48132
ADFH_Jansen_30617256_1	Alzheimer's (Jansen, EUR)	PSD	CD16p_Mono_UT	Mono_CD16p_UT	Monocyte	Sorted cell	ENSG00000066294	CD84	3951	6.33328369617705e-07	0.000863120984508585	0.000732574016624843	0.9983762010226	2.74706478965134e-05	1:161185602	rs4575098	chr1.1		1	161185602	1:160556735	2.43939e-17	1:161185602	1.89639605436956e-10	5023	8684	0.999720400698846	0.999842600033145	159579537	161568453	ENSG00000066294.14	CD84	protein_coding	160579496	-1	-606106	22761	-606106	32	0	32	159579537	161571341	1991804	48122
ADFH_Jansen_30617256_1	Alzheimer's (Jansen, EUR)	PSD	CD16p_Mono_UT	Mono_CD16p_UT	Monocyte	Sorted cell	ENSG00000118217	ATF6	4203	6.71012049832278e-08	0.000863708093384537	7.76162251294375e-05	0.999054507122225	4.10145805608073e-06	1:161185602	rs4575098	chr1.1		1	161185602	1:161958981	2.78071e-15	1:161185602	1.89639605436956e-10	5444	9005	0.999264168955519	0.999843695847119	160766482	162765257	ENSG00000118217.5	ATF6	protein_coding	161766320	1	-580718	192661	-580718	35	1	35	160766482	162765781	1999299	48125
ADFH_Jansen_30617256_1	Alzheimer's (Jansen, EUR)	PSD	CD16p_Mono_UT	Mono_CD16p_UT	Monocyte	Sorted cell	ENSG00000122218	COPA	4169	0.000407938509340331	0.000438180410806325	0.47186369263453	0.506803617277769	0.0204865711675544	1:161185602	rs4575098	chr1.1		1	161185602	1:160337886	3.71539e-10	1:161185602	1.89639605436956e-10	5303	8873	0.931183536796355	0.999728857896557	159343657	161312928	ENSG00000122218.14	COPA	protein_coding	160343250	-1	-842352	5364	-842352	38	0	38	159343657	161313610	1969953	48126
ADFH_Jansen_30617256_1	Alzheimer's (Jansen, EUR)	PSD	CD16p_Mono_UT	Mono_CD16p_UT	Monocyte	Sorted cell	ENSG00000122224	LY9	4036	1.44965920377139e-05	0.00084871340434625	0.016768437166237	0.981718912040989	0.000649440796390045	1:161185602	rs4575098	chr1.1		1	161185602	1:160906262	5.92291e-08	1:161185602	1.89639605436956e-10	5102	8790	0.990855237678091	0.999835209521851	159796139	161795003	ENSG00000122224.17	LY9	protein_coding	160796174	1	389428	110088	389428	25	4	25	159796139	161795003	1998864	48128
ADFH_Jansen_30617256_1	Alzheimer's (Jansen, EUR)	PSD	CD16p_Mono_UT	Mono_CD16p_UT	Monocyte	Sorted cell	ENSG00000143252	SDHC	4383	0.000530296400881288	0.000306105315321406	0.613402325929486	0.354013416909081	0.0317478554452301	1:161185602	rs4575098	chr1.1		1	161185602	1:161306153	2.7533e-08	1:161185602	1.89639605436956e-10	5344	9061	0.915004499408085	0.999829048276549	160315336	162314121	ENSG00000143252.14	SDHC	protein_coding	161314381	1	-128779	-8228	-128779	8	1	8	160315336	162314121	1998785	48131
ADFH_Jansen_30617256_1	Alzheimer's (Jansen, EUR)	PSD	CD16p_Mono_UT	Mono_CD16p_UT	Monocyte	Sorted cell	ENSG00000158864	NDUFS2	4245	1.12257813305529e-13	0.000685069347551571	1.29850502743133e-10	0.792016652316854	0.207298278205633	1:161185602	rs4575098	chr1.1		1	161185602	1:161210087	5.87035e-27	1:161185602	1.89639605436956e-10	5255	8862	0.999999997790194	0.999828526443554	160197174	162196955	ENSG00000158864.12	NDUFS2	protein_coding	161202367	1	-16765	7720	-16765	1	0	1	160197174	162196955	1999781	48133
ADFH_Jansen_30617256_1	Alzheimer's (Jansen, EUR)	PSD	CD16p_Mono_UT	Mono_CD16p_UT	Monocyte	Sorted cell	ENSG00000158869	FCER1G	4292	2.13716616915923e-06	0.000857007481117885	0.00247209612313237	0.991304266610278	0.00536449261930282	1:161185602	rs4575098	chr1.1		1	161185602	1:161219146	6.99057e-28	1:161185602	1.89639605436956e-10	5296	8909	0.999653634700314	0.999829373854784	160215472	162215060	ENSG00000158869.10	FCER1G	protein_coding	161215295	1	-29693	3851	-29693	2	0	2	160215472	162215060	1999588	48134
ADFH_Jansen_30617256_1	Alzheimer's (Jansen, EUR)	PSD	CD16p_Mono_UT	Mono_CD16p_UT	Monocyte	Sorted cell	ENSG00000158882	TOMM40L	4307	0.000101638512176905	0.000758743519721475	0.117566986281945	0.877643605591324	0.00392902609483202	1:161185602	rs4575098	chr1.1		1	161185602	1:161223893	1.26298e-12	1:161185602	1.89639605436956e-10	5308	8930	0.985695698922425	0.999829315079142	160226932	162225547	ENSG00000158882.14	TOMM40L	protein_coding	161226060	1	-40458	-2167	-40458	4	0	4	160226932	162225547	1998615	48135
ADFH_Jansen_30617256_1	Alzheimer's (Jansen, EUR)	PSD	CD16p_Mono_UT	Mono_CD16p_UT	Monocyte	Sorted cell	ENSG00000162739	SLAMF6	3997	9.17777541643041e-07	0.000862836231609759	0.00106159601523172	0.998045179379451	2.94705961664067e-05	1:161185602	rs4575098	chr1.1		1	161185602	1:160429796	5.96714e-11	1:161185602	1.89639605436956e-10	5074	8779	0.999879154686262	0.99971931660355	159523488	161522854	ENSG00000162739.13	SLAMF6	protein_coding	160523255	-1	-662347	93459	-662347	34	0	34	159523459	161522854	1999395	48138
ADFH_Jansen_30617256_1	Alzheimer's (Jansen, EUR)	PSD	CD16p_Mono_UT	Mono_CD16p_UT	Monocyte	Sorted cell	ENSG00000162745	OLFML2B	4173	7.80090409423921e-05	0.000781856715766798	0.0902323831860263	0.904357803239815	0.00454994781745019	1:161185602	rs4575098	chr1.1		1	161185602	1:161999532	3.95473e-08	1:161185602	1.89639605436956e-10	5409	8957	0.986674052502677	0.999852343556531	161023922	163023633	ENSG00000162745.10	OLFML2B	protein_coding	162023869	-1	838267	24337	838267	37	0	37	161023922	163023633	1999711	48139
ADFH_Jansen_30617256_1	Alzheimer's (Jansen, EUR)	PSD	CD16p_Mono_UT	Mono_CD16p_UT	Monocyte	Sorted cell	ENSG00000173110	HSPA6	4477	0.000302933679364708	0.000549958392388693	0.350404225345542	0.636113135091495	0.0126297474912097	1:161185602	rs4575098	chr1.1		1	161185602	1:161566341	2.13133e-07	1:161185602	1.89639605436956e-10	5513	9204	0.94794641948296	0.999847493551758	160524963	162523875	ENSG00000173110.7	HSPA6	protein_coding	161524540	1	-338938	41801	-338938	21	3	21	160524963	162523875	1998912	48140
ADFH_Jansen_30617256_1	Alzheimer's (Jansen, EUR)	PSD	CD16p_Mono_UT	Mono_CD16p_UT	Monocyte	Sorted cell	ENSG00000179914	ITLN1	4018	2.86745398406508e-07	0.000863472574614922	0.000331682884290062	0.998792198784817	1.23590108805046e-05	1:161185602	rs4575098	chr1.1		1	161185602	1:160875699	7.04139e-14	1:161185602	1.89639605436956e-10	5049	8724	0.999830367250875	0.999836195378098	159886080	161884960	ENSG00000179914.4	ITLN1	protein_coding	160885180	-1	-300422	9481	-300422	22	0	22	159886080	161884960	1998880	48141
ADFH_Jansen_30617256_1	Alzheimer's (Jansen, EUR)	PSD	CD16p_Mono_UT	Mono_CD16p_UT	Monocyte	Sorted cell	ENSG00000228863	RP11-404F10.2	3930	0.000304858408536748	0.000539415523561859	0.352633893148318	0.623904082516209	0.0226177504033736	1:161185602	rs4575098	chr1.1		1	161185602	1:160678759	1.02309e-07	1:161185602	1.89639605436956e-10	5013	8689	0.954569273725938	0.999836416879895	159670877	161662019	ENSG00000228863.8	AL121985.1	lncRNA	160647286	1	538316	31473	538316	30	1	30	159670877	161665185	1994308	48146
ADFH_Jansen_30617256_1	Alzheimer's (Jansen, EUR)	PSD	CD16p_Mono_UT	Mono_CD16p_UT	Monocyte	Sorted cell	ENSG00000283696	AL592295.4	4426	4.7322057850846e-13	0.000863764686353701	5.47381759038785e-10	0.999130319530252	5.91523553794263e-06	1:161409702	rs6668174	chr1.1		1	161409702	1:161389472	6.67103e-19	1:161185602	1.89639605436956e-10	5418	9029	0.999999152606673	0.99983430918216	160399582	162399384	ENSG00000283696.1	AL592295.4	lncRNA	161399792	1	9910	-10320	-214190	2	1	13	160399582	162399384	1999802	48149
ADFH_Jansen_30617256_1	Alzheimer's (Jansen, EUR)	PSD	CD16p_Mono_UT	Mono_CD16p_UT	Monocyte	Sorted cell	ENSG00000244682	FCGR2C	4358	1.81242841512744e-15	0.000863773630807343	2.09644261979574e-12	0.999130126328953	6.10003814062862e-06	1:161621318	rs148948376	chr1.1		1	161621318	1:161621277	1.0052e-22	1:161185602	1.89639605436956e-10	5495	9037	0.999962272148622	0.999847723096014	160581356	162580592	ENSG00000244682.7	FCGR2C	protein_coding	161581340	1	39978	39937	-395738	1	1	25	160581356	162580829	1999473	48147
ADFH_Jansen_30617256_1	Alzheimer's (Jansen, EUR)	PSD	CD16p_Mono_UT	Mono_CD16p_UT	Monocyte	Sorted cell	ENSG00000072694	FCGR2B	4301	3.18395251243751e-08	0.000863736191297067	3.6829046533147e-05	0.999090900884326	8.50203831750614e-06	1:161627474	rs74127074	chr1.1		1	161627474	1:161694033	4.29704e-13	1:161185602	1.89639605436956e-10	5486	9034	0.900338338340621	0.999846095033901	160664798	162662483	ENSG00000072694.20	FCGR2B	protein_coding	161663143	1	-35669	30890	-477541	1	2	28	160664798	162662483	1997685	48123
ADFH_Jansen_30617256_1	Alzheimer's (Jansen, EUR)	PSD	CD16p_Mono_UT	Mono_CD16p_UT	Monocyte	Sorted cell	ENSG00000225217	HSPA7	4300	4.8572745605113e-16	0.00086375833847579	5.61844079095443e-13	0.999114794441116	2.14472198440674e-05	1:161630859	rs78154415	chr1.1		1	161630859	1:161630859	3.56256e-25	1:161185602	1.89639605436956e-10	5472	8984	0.951055573512147	0.999846823331362	160606990	162605808	ENSG00000225217.1	HSPA7	transcribed_unprocessed_pseudogene	161606291	1	24568	24568	-420689	0	0	26	160606945	162605887	1998942	48145
ADFH_Jansen_30617256_1	Alzheimer's (Jansen, EUR)	PSD	CD16p_Mono_UT	Mono_CD16p_UT	Monocyte	Sorted cell	ENSG00000136634	IL10	2761	9.55152531883521e-32	1.23488197047112e-12	7.73476781362305e-20	0.999999999998764	1.81682134579027e-15	1:206773289	rs1800871	chr1.2		1	206773289	1:206770888	3.56103e-33	1:207577223	6.8341641639685e-19	3654	6965	1	0.998958749884446	205772688	207772367	ENSG00000136634.5	IL10	protein_coding	206772494	-1	-795	1606	-804729	0	0	17	205772688	207772367	1999679	48130
ADFH_Jansen_30617256_1	Alzheimer's (Jansen, EUR)	PSD	CD16p_Mono_UT	Mono_CD16p_UT	Monocyte	Sorted cell	ENSG00000123838	C4BPA	3165	3.20215155851806e-27	1.23488197047109e-12	2.59308309221851e-15	0.999999999998757	2.67416995658693e-15	1:207112360	rs12074166	chr1.2		1	207112360	1:207100147	2.43585e-27	1:207577223	6.8341641639685e-19	3986	7492	1	0.998958749884456	206104786	208103642	ENSG00000123838.10	C4BPA	protein_coding	207104233	1	8127	-4086	472990	0	0	5	206104263	208103699	1999436	48129
ADFH_Jansen_30617256_1	Alzheimer's (Jansen, EUR)	PSD	CD16p_Mono_UT	Mono_CD16p_UT	Monocyte	Sorted cell	ENSG00000196352	CD55	3482	8.31128900597682e-104	1.23488197047113e-12	6.73043189933021e-92	0.999999999998749	5.02451305299342e-15	1:207335385	rs7555030	chr1.2		1	207335385	1:207335385	1.12717e-121	1:207577223	6.8341641639685e-19	4387	8134	1.00000000000001	0.998958749884449	206327148	208320626	ENSG00000196352.14	CD55	protein_coding	207321678	1	13707	13707	255545	0	0	2	206323185	208321435	1998250	48142
ADFH_Jansen_30617256_1	Alzheimer's (Jansen, EUR)	PSD	CD16p_Mono_UT	Mono_CD16p_UT	Monocyte	Sorted cell	ENSG00000117335	CD46	3803	2.59810182860596e-13	9.6517273354412e-13	0.210392725031981	0.781575015943453	0.00803225902334065	1:207577223	rs679515	chr1.2		1	207577223	1:207805387	4.86977e-10	1:207577223	6.8341641639685e-19	4887	8760	0.973773695786546	0.998958749884454	206752336	208751785	ENSG00000117335.19	CD46	protein_coding	207752054	1	-174831	53333	-174831	3	1	3	206752336	208751785	1999449	48124
ADFH_Jansen_30617256_1	Alzheimer's (Jansen, EUR)	PSD	CD16p_Mono_UT	Mono_CD16p_UT	Monocyte	Sorted cell	ENSG00000203710	CR1	3572	4.3119236274254e-13	6.09915007789547e-13	0.349176984564369	0.493591044741445	0.157231970693146	1:207577223	rs679515	chr1.2		1	207577223	1:207510847	6.8432e-08	1:207577223	6.8341641639685e-19	4545	8398	0.951061749987555	0.998958749884458	206496625	208496061	ENSG00000203710.10	CR1	protein_coding	207496157	1	81066	14690	81066	0	0	0	206496625	208496061	1999436	48143
ADFH_Jansen_30617256_1	Alzheimer's (Jansen, EUR)	PSD	CD16p_Mono_UT	Mono_CD16p_UT	Monocyte	Sorted cell	ENSG00000072163	LIMS2	4459	8.24371889222405e-38	1.47492915066341e-37	0.354462862155005	0.634166287613898	0.0113708502310933	2:127133851	rs4663105	chr2.3		2	127133851	2:127637563	1.02163e-08	2:127133851	1.44578833930573e-44	5537	9687	0.940409806606302	1	126681900	128681733	ENSG00000072163.19	LIMS2	protein_coding	127675530	-1	541679	37967	541679	12	1	12	126681900	128681733	1999833	48150
ADFH_Jansen_30617256_1	Alzheimer's (Jansen, EUR)	PSD	CD16p_Mono_UT	Mono_CD16p_UT	Monocyte	Sorted cell	ENSG00000136717	BIN1	4057	1.5034002018913e-77	2.32569325940245e-37	6.46430992485034e-41	1	3.62486578556824e-32	2:127133851	rs4663105	chr2.3		2	127133851	2:127086781	1.29864e-57	2:127133851	1.44578833930573e-44	5101	9429	0.999999999999993	1	126108012	128107198	ENSG00000136717.14	BIN1	protein_coding	127107154	-1	-26697	20373	-26697	0	0	0	126108012	128107198	1999186	48152
ADFH_Jansen_30617256_1	Alzheimer's (Jansen, EUR)	PSD	CD16p_Mono_UT	Mono_CD16p_UT	Monocyte	Sorted cell	ENSG00000136732	GYPC	3783	2.10731914882724e-43	2.32569100834508e-37	9.06103649012017e-07	0.99999903196803	6.19283239813287e-08	2:127133851	rs4663105	chr2.3		2	127133851	2:126798972	3.98401e-17	2:127133851	1.44578833930573e-44	4800	9447	0.999999904435301	1	125656050	127655845	ENSG00000136732.14	GYPC	protein_coding	126656158	1	477693	142814	477693	2	1	2	125656050	127655845	1999795	48153
ADFH_Jansen_30617256_1	Alzheimer's (Jansen, EUR)	PSD	CD16p_Mono_UT	Mono_CD16p_UT	Monocyte	Sorted cell	ENSG00000144231	POLR2D	4534	3.64462006953968e-38	1.92771557978963e-37	0.156711124943281	0.828848949155165	0.0144399259015576	2:127133851	rs4663105	chr2.3		2	127133851	2:127830169	1.67037e-07	2:127133851	1.44578833930573e-44	5594	9562	0.949464847137579	1	126859182	128857834	ENSG00000144231.10	POLR2D	protein_coding	127858155	-1	724304	27986	724304	15	0	15	126858498	128857834	1999336	48154
ADFH_Jansen_30617256_1	Alzheimer's (Jansen, EUR)	PSD	CD16p_Mono_UT	Mono_CD16p_UT	Monocyte	Sorted cell	ENSG00000144233	AMMECR1L	4569	1.27998880626941e-41	2.32556154506116e-37	5.50368713111488e-05	0.9999433623559	1.60077279380643e-06	2:127133851	rs4663105	chr2.3		2	127133851	2:127870651	1.3813e-12	2:127133851	1.44578833930573e-44	5627	9537	0.999991942686242	1	126886852	128880711	ENSG00000144233.9	AMMECR1L	protein_coding	127885956	-1	752105	15305	752105	17	1	17	126886000	128880711	1994711	48155
ADFH_Jansen_30617256_1	Alzheimer's (Jansen, EUR)	PSD	CD16p_Mono_UT	Mono_CD16p_UT	Monocyte	Sorted cell	ENSG00000163166	IWS1	4471	8.55813332180831e-38	1.43496525197774e-37	0.367982032334181	0.616975294092463	0.0150426735733495	2:127133851	rs4663105	chr2.3		2	127133851	2:127615281	1.97583e-07	2:127133851	1.44578833930573e-44	5567	9490	0.929105964152683	1	126528236	128526581	ENSG00000163166.14	IWS1	protein_coding	127526489	-1	392638	-88792	392638	8	1	8	126528236	128526581	1998345	48156
ADFH_Jansen_30617256_1	Alzheimer's (Jansen, EUR)	PSD	CD16p_Mono_UT	Mono_CD16p_UT	Monocyte	Sorted cell	ENSG00000169994	MYO7B	4485	5.06623001474347e-42	2.32564095058415e-37	2.17837412318299e-05	0.999977506871239	7.09387526312478e-07	2:127133851	rs4663105	chr2.3		2	127133851	2:127637563	1.20872e-21	2:127133851	1.44578833930573e-44	5582	9492	0.998861031102899	1	126535829	128535625	ENSG00000169994.18	MYO7B	protein_coding	127535683	1	-401832	101880	-401832	9	1	9	126535829	128535625	1999796	48158
ADFH_Jansen_30617256_1	Alzheimer's (Jansen, EUR)	PSD	CD16p_Mono_UT	Mono_CD16p_UT	Monocyte	Sorted cell	ENSG00000168918	INPP5D	4985	0.000410734918749781	0.00107572479170574	0.271227457882759	0.710317404389885	0.0169686780169002	2:233117202	rs10933431	chr2.4		2	233117202	2:233164597	9.85324e-13	2:233117202	7.62164579395305e-10	6235	9564	0.952833200418888	0.996627742390289	232063032	234059904	ENSG00000168918.13	INPP5D	protein_coding	233060342	1	56860	104255	56860	0	0	0	232062014	234059904	1997890	48157
ADFH_Jansen_30617256_1	Alzheimer's (Jansen, EUR)	PSD	CD16p_Mono_UT	Mono_CD16p_UT	Monocyte	Sorted cell	ENSG00000123485	HJURP	5594	3.55005176479705e-42	0.00157473469734998	2.2508254713806e-39	0.998422892430262	2.37287239064106e-06	2:233853169	rs580045	chr2.4		2	233853169	2:233845627	9.01788e-55	2:233117202	7.62164579395305e-10	6788	10414	1	0.996626364047352	232854806	234852075	ENSG00000123485.11	HJURP	protein_coding	233854535	-1	1366	8908	737333	0	0	9	232854806	234852212	1997406	48151
ADFH_Jansen_30617256_1	Alzheimer's (Jansen, EUR)	PSD	CD16p_Mono_UT	Mono_CD16p_UT	Monocyte	Sorted cell	ENSG00000109667	SLC2A9	5767	8.02590589095189e-07	0.00169109336326287	0.000473539510963664	0.997768275067503	6.62894676824967e-05	4:11022058	rs10939105	chr4.1		4	11022058	4:10327801	1.53065e-12	4:11024404	1.9761845313318e-09	8015	11018	0.999866377327827	0.999579636087397	9094263	11054300	ENSG00000109667.11	SLC2A9	protein_coding	10021497	-1	-1000561	-306304	-1002907	6	2	6	9055172	11054300	1999128	48160
ADFH_Jansen_30617256_1	Alzheimer's (Jansen, EUR)	PSD	CD16p_Mono_UT	Mono_CD16p_UT	Monocyte	Sorted cell	ENSG00000071127	WDR1	5977	2.39004808177216e-06	0.00174832403899114	0.00136269069139653	0.996810311838719	7.62833828106302e-05	4:11024404	rs6448453	chr4.1		4	11024404	4:10106503	4.81592e-19	4:11024404	1.9761845313318e-09	7815	11402	0.999724651169054	0.99957383360656	9121497	11116352	ENSG00000071127.16	WDR1	protein_coding	10116799	-1	-907605	10296	-907605	4	1	4	9117002	11116577	1999575	48159
ADFH_Jansen_30617256_1	Alzheimer's (Jansen, EUR)	PSD	CD16p_Mono_UT	Mono_CD16p_UT	Monocyte	Sorted cell	ENSG00000198087	CD2AP	4116	1.49355993602203e-05	0.000493763482800966	0.0286634072307661	0.947551427024588	0.0232764666624848	6:47472829	rs9369695	chr6.3		6	47472829	6:47467684	1.10827e-12	6:47464901	1.99407379086499e-10	5020	9031	0.997081045772962	0.980994655347584	46478310	48477699	ENSG00000198087.7	CD2AP	protein_coding	47477789	1	-4960	-10105	-12888	0	0	0	46478310	48477699	1999389	48161
ADFH_Jansen_30617256_1	Alzheimer's (Jansen, EUR)	PSD	CD16p_Mono_UT	Mono_CD16p_UT	Monocyte	Sorted cell	ENSG00000106246	PTCD1	2427	1.18678412246169e-40	6.45157907856608e-09	1.83952502221621e-32	0.999999993529713	1.87122839314937e-11	7:99442650	rs45492098	chr7.1		7	99442650	7:99497083	1.98524e-49	7:100374211	1.80481184778384e-15	3391	6872	1.00000000000001	0.999801321327417	98466343	100458597	ENSG00000106246.17	PTCD1	protein_coding	99438798	-1	-3852	-58285	-935413	1	5	53	98466343	100466048	1999705	48166
ADFH_Jansen_30617256_1	Alzheimer's (Jansen, EUR)	PSD	CD16p_Mono_UT	Mono_CD16p_UT	Monocyte	Sorted cell	ENSG00000160917	CPSF4	2459	1.47508390266075e-24	6.45160354184179e-09	2.28638335191756e-16	0.999999993534708	1.36912466931741e-11	7:99442650	rs45492098	chr7.1		7	99442650	7:99427277	1.13642e-28	7:100374211	1.80481184778384e-15	3429	6886	0.999999998677969	0.999801320587734	98440520	100437500	ENSG00000160917.14	CPSF4	protein_coding	99438943	1	3707	-11666	935268	0	1	52	98439557	100437500	1997943	48173
ADFH_Jansen_30617256_1	Alzheimer's (Jansen, EUR)	PSD	CD16p_Mono_UT	Mono_CD16p_UT	Monocyte	Sorted cell	ENSG00000146833	TRIM4	2183	9.170190465627e-49	6.40174843767971e-09	1.43245091436704e-40	0.999999993180921	4.17324179405273e-10	7:99889448	rs2572011	chr7.1		7	99889448	7:99886672	4.46e-59	7:100374211	1.80481184778384e-15	3088	6796	0.983132561038319	0.999802827319231	98924423	100919567	ENSG00000146833.15	TRIM4	protein_coding	99919530	-1	30082	32858	-454681	0	0	34	98921607	100919567	1997960	48172
ADFH_Jansen_30617256_1	Alzheimer's (Jansen, EUR)	PSD	CD16p_Mono_UT	Mono_CD16p_UT	Monocyte	Sorted cell	ENSG00000085514	PILRA	2691	4.70259041059736e-09	1.31728611708306e-09	0.734579064523758	0.205650198001619	0.0597707314547461	7:100374211	rs1859788	chr7.1		7	100374211	7:100377387	3.92929e-07	7:100374211	1.80481184778384e-15	3687	7729	0.900844086996404	0.99980282709218	99367992	101367359	ENSG00000085514.15	PILRA	protein_coding	100373487	1	724	3900	724	0	0	0	99367992	101367359	1999367	48162
ADFH_Jansen_30617256_1	Alzheimer's (Jansen, EUR)	PSD	CD16p_Mono_UT	Mono_CD16p_UT	Monocyte	Sorted cell	ENSG00000087077	TRIP6	3580	2.05212705718481e-09	4.25951654954496e-09	0.320557276388222	0.665339475830957	0.0141032414691785	7:100374211	rs1859788	chr7.1		7	100374211	7:100854110	9.79353e-08	7:100374211	1.80481184778384e-15	4685	8973	0.955041118763179	0.999802827038195	99868935	101867008	ENSG00000087077.13	TRIP6	protein_coding	100867387	1	-493176	-13277	-493176	30	0	30	99868935	101867008	1998073	48163
ADFH_Jansen_30617256_1	Alzheimer's (Jansen, EUR)	PSD	CD16p_Mono_UT	Mono_CD16p_UT	Monocyte	Sorted cell	ENSG00000106244	PDAP1	2456	1.05404412663734e-09	5.5319631051045e-09	0.159066697567748	0.834821042866683	0.0061122529795633	7:100374211	rs1859788	chr7.1		7	100374211	7:99622460	2.51882e-08	7:100374211	1.80481184778384e-15	3453	6873	0.961329334361087	0.999795937971781	98409039	100408097	ENSG00000106244.12	PDAP1	protein_coding	99408597	-1	-965614	-213863	-965614	55	14	55	98409039	100408097	1999058	48164
ADFH_Jansen_30617256_1	Alzheimer's (Jansen, EUR)	PSD	CD16p_Mono_UT	Mono_CD16p_UT	Monocyte	Sorted cell	ENSG00000106245	BUD31	2457	7.31244771901579e-12	6.61855089112473e-09	0.00110352771805812	0.998810985355938	8.54803001417414e-05	7:100374211	rs1859788	chr7.1		7	100374211	7:99415023	1.0785e-17	7:100374211	1.80481184778384e-15	3454	6874	0.998460208319398	0.999795937971779	98408749	100408097	ENSG00000106245.10	BUD31	protein_coding	99408969	1	965242	6054	965242	54	0	54	98408749	100408097	1999348	48165
ADFH_Jansen_30617256_1	Alzheimer's (Jansen, EUR)	PSD	CD16p_Mono_UT	Mono_CD16p_UT	Monocyte	Sorted cell	ENSG00000106290	TAF6	2435	2.16765067200587e-16	6.40174807370858e-09	3.38602911127875e-08	0.999999936317041	2.34209232145401e-08	7:100374211	rs1859788	chr7.1		7	100374211	7:100007730	3.56219e-23	7:100374211	1.80481184778384e-15	3370	7335	0.999999827150086	0.999802827158389	99120062	101119358	ENSG00000106290.14	TAF6	protein_coding	100119358	-1	-254853	111628	-254853	19	9	19	99120062	101119358	1999296	48167
ADFH_Jansen_30617256_1	Alzheimer's (Jansen, EUR)	PSD	CD16p_Mono_UT	Mono_CD16p_UT	Monocyte	Sorted cell	ENSG00000106397	PLOD3	3822	3.33331688391522e-09	2.95095719954519e-09	0.520645141989393	0.460885795509345	0.0184690562169872	7:100374211	rs1859788	chr7.1		7	100374211	7:101215775	2.12826e-08	7:100374211	1.80481184778384e-15	4942	9309	0.921473129656916	0.99980470156675	100218814	102217839	ENSG00000106397.11	PLOD3	protein_coding	101217581	-1	843370	1806	843370	44	0	44	100218814	102217839	1999025	48168
ADFH_Jansen_30617256_1	Alzheimer's (Jansen, EUR)	PSD	CD16p_Mono_UT	Mono_CD16p_UT	Monocyte	Sorted cell	ENSG00000121716	PILRB	2608	5.24648808682558e-11	6.31608176236832e-09	0.0081953986512638	0.986607837575172	0.00519675740501616	7:100374211	rs1859788	chr7.1		7	100374211	7:100288886	2.1025e-27	7:100374211	1.80481184778384e-15	3605	7640	0.946846806260497	0.999802827091661	99352727	101352142	ENSG00000121716.20	PILRB	protein_coding	100358117	1	16094	-69231	16094	1	4	1	99352727	101352142	1999415	48169
ADFH_Jansen_30617256_1	Alzheimer's (Jansen, EUR)	PSD	CD16p_Mono_UT	Mono_CD16p_UT	Monocyte	Sorted cell	ENSG00000130429	ARPC1B	2490	4.99698172118617e-09	1.8088859740518e-09	0.705724276489034	0.255391395849416	0.0388843208556818	7:100374211	rs1859788	chr7.1		7	100374211	7:99519136	2.58582e-07	7:100374211	1.80481184778384e-15	3499	6898	0.906644573570945	0.999781953415193	98374745	100374211	ENSG00000130429.12	ARPC1B	protein_coding	99374730	1	999481	144406	999481	56	10	56	98374745	100374211	1999466	48170
ADFH_Jansen_30617256_1	Alzheimer's (Jansen, EUR)	PSD	CD16p_Mono_UT	Mono_CD16p_UT	Monocyte	Sorted cell	ENSG00000146830	GIGYF1	3390	1.35929364585261e-13	6.40160377711831e-09	2.12331623132157e-05	0.999977393461328	1.36697462084057e-06	7:100374211	rs1859788	chr7.1		7	100374211	7:100696016	1.54796e-17	7:100374211	1.80481184778384e-15	4476	8651	0.914434808567769	0.999802826955032	99689566	101687677	ENSG00000146830.9	GIGYF1	protein_coding	100694250	-1	320039	-1766	320039	23	0	23	99689552	101688921	1999369	48171
ADFH_Jansen_30617256_1	Alzheimer's (Jansen, EUR)	PSD	CD16p_Mono_UT	Mono_CD16p_UT	Monocyte	Sorted cell	ENSG00000166508	MCM7	2387	2.56278699808076e-09	1.26525843196472e-09	0.400326099288226	0.196836960118016	0.402836936765712	7:100374211	rs1859788	chr7.1		7	100374211	7:99965361	3.06947e-10	7:100374211	1.80481184778384e-15	3314	7273	0.919771811479759	0.999802827160303	99103897	101101634	ENSG00000166508.17	MCM7	protein_coding	100101397	-1	-272814	136036	-272814	21	10	21	99103897	101101634	1997737	48174
ADFH_Jansen_30617256_1	Alzheimer's (Jansen, EUR)	PSD	CD16p_Mono_UT	Mono_CD16p_UT	Monocyte	Sorted cell	ENSG00000168090	COPS6	2377	4.7089544828966e-09	1.40458588663408e-09	0.735573179226056	0.219316381997385	0.0451104326630202	7:100374211	rs1859788	chr7.1		7	100374211	7:100137741	3.09688e-17	7:100374211	1.80481184778384e-15	3300	7232	0.911683842440323	0.999802827180675	99088954	101088548	ENSG00000168090.9	COPS6	protein_coding	100088969	1	285242	48772	285242	25	10	25	99088954	101088644	1999690	48176
ADFH_Jansen_30617256_1	Alzheimer's (Jansen, EUR)	PSD	CD16p_Mono_UT	Mono_CD16p_UT	Monocyte	Sorted cell	ENSG00000176125	UFSP1	3598	4.33321558356633e-10	5.95667585797576e-09	0.0676880011197059	0.930472717948475	0.00183927454182289	7:100374211	rs1859788	chr7.1		7	100374211	7:100841905	4.41307e-08	7:100374211	1.80481184778384e-15	4709	8953	0.990799275862174	0.999802827066772	99890920	101889593	ENSG00000176125.4	UFSP1	protein_coding	100889715	-1	515504	47810	515504	32	4	32	99890920	101889593	1998673	48177
ADFH_Jansen_30617256_1	Alzheimer's (Jansen, EUR)	PSD	CD16p_Mono_UT	Mono_CD16p_UT	Monocyte	Sorted cell	ENSG00000197037	ZSCAN25	2301	3.54485240101836e-10	6.01870612059737e-09	0.0553731903773109	0.940157031104251	0.00446977214524665	7:100374211	rs1859788	chr7.1		7	100374211	7:99748750	8.43295e-08	7:100374211	1.80481184778384e-15	3249	6809	0.940172589277516	0.999802831443065	98617412	100616864	ENSG00000197037.10	ZSCAN25	protein_coding	99616946	1	757265	131804	757265	41	2	41	98617412	100616919	1999507	48179
ADFH_Jansen_30617256_1	Alzheimer's (Jansen, EUR)	PSD	CD16p_Mono_UT	Mono_CD16p_UT	Monocyte	Sorted cell	ENSG00000214309	MBLAC1	2441	3.49799626213102e-09	2.60715174257004e-09	0.546412635921362	0.407163349288227	0.0464240086852636	7:100374211	rs1859788	chr7.1		7	100374211	7:100007576	3.47122e-09	7:100374211	1.80481184778384e-15	3373	7341	0.931812884101064	0.999802827157686	99127107	101126257	ENSG00000214309.4	MBLAC1	protein_coding	100126967	1	247244	-119391	247244	17	11	17	99127107	101126257	1999150	48180
ADFH_Jansen_30617256_1	Alzheimer's (Jansen, EUR)	PSD	CD16p_Mono_UT	Mono_CD16p_UT	Monocyte	Sorted cell	ENSG00000221838	AP4M1	2387	7.46619645421459e-13	6.40096854842514e-09	0.000116627456955012	0.999878158381429	5.20775990151673e-06	7:100374211	rs1859788	chr7.1		7	100374211	7:100007730	4.1091e-16	7:100374211	1.80481184778384e-15	3314	7272	0.999984911497626	0.999802827160285	99101800	101100618	ENSG00000221838.9	AP4M1	protein_coding	100101643	1	272568	-93913	272568	20	8	20	99101800	101100933	1999133	48181
ADFH_Jansen_30617256_1	Alzheimer's (Jansen, EUR)	PSD	CD16p_Mono_UT	Mono_CD16p_UT	Monocyte	Sorted cell	ENSG00000242294	STAG3L5P	2543	1.95646859590151e-10	6.1980586168757e-09	0.0305614724110383	0.968179633568513	0.00125888762674202	7:100374211	rs1859788	chr7.1		7	100374211	7:100379959	1.39129e-27	7:100374211	1.80481184778384e-15	3534	7550	0.956109508901858	0.999802827113961	99336295	101336074	ENSG00000242294.6	STAG3L5P	transcribed_unprocessed_pseudogene	100338197	1	36014	41762	36014	2	2	2	99336295	101336074	1999779	48182
ADFH_Jansen_30617256_1	Alzheimer's (Jansen, EUR)	PSD	CD16p_Mono_UT	Mono_CD16p_UT	Monocyte	Sorted cell	ENSG00000166997	CNPY4	2435	9.44023388021101e-10	5.12602737155226e-09	0.147463367361196	0.800619184255079	0.051917442313675	7:100386466	rs2906657	chr7.1		7	100386466	7:99981409	1.46831e-10	7:100374211	1.80481184778384e-15	3370	7335	0.982399862696272	0.999802827158389	99120062	101119358	ENSG00000166997.7	CNPY4	protein_coding	100119634	1	266832	-138225	254577	18	11	18	99120062	101119358	1999296	48175
ADFH_Jansen_30617256_1	Alzheimer's (Jansen, EUR)	PSD	CD16p_Mono_UT	Mono_CD16p_UT	Monocyte	Sorted cell	ENSG00000196411	EPHB4	3561	7.12211272341535e-62	6.40174843917769e-09	1.11252617071378e-53	0.999999993470198	1.28053066588349e-10	7:100813035	rs314358	chr7.1		7	100813035	7:100813035	1.54306e-73	7:100374211	1.80481184778384e-15	4670	8994	1	0.999802826936675	99832220	101826326	ENSG00000196411.9	EPHB4	protein_coding	100827523	-1	14488	14488	453312	0	0	27	99829227	101826326	1997099	48178
ADFH_Jansen_30617256_1	Alzheimer's (Jansen, EUR)	PSD	CD16p_Mono_UT	Mono_CD16p_UT	Monocyte	Sorted cell	ENSG00000104765	BNIP3L	5163	9.7145117883323e-06	6.1446754207453e-06	0.594780784891989	0.376160701604742	0.0290426543160601	8:27337604	rs28834970	chr8.1		8	27337604	8:26441046	1.93095e-11	8:27337604	8.49342882636371e-12	6220	10907	0.903553330523038	0.99998113327076	25382921	27381741	ENSG00000104765.15	BNIP3L	protein_coding	26383054	1	954550	57992	954550	7	2	7	25382921	27382015	1999094	48183
ADFH_Jansen_30617256_1	Alzheimer's (Jansen, EUR)	PSD	CD16p_Mono_UT	Mono_CD16p_UT	Monocyte	Sorted cell	ENSG00000120899	PTK2B	5297	1.3759040571219e-21	3.86918767554404e-13	3.55604422596047e-09	0.999997227313948	2.76912962157201e-06	8:27337604	rs28834970	chr8.1		8	27337604	8:27337604	3.98701e-32	8:27607412	1.48012006084385e-19	6573	10723	0.999999999486348	0.999999999926966	26311595	28311442	ENSG00000120899.17	PTK2B	protein_coding	27325552	1	12052	12052	281860	0	0	4	26311595	28311442	1999847	48184
ADFH_Jansen_30617256_1	Alzheimer's (Jansen, EUR)	PSD	CD16p_Mono_UT	Mono_CD16p_UT	Monocyte	Sorted cell	ENSG00000120899	PTK2B	5297	1.3759040571219e-21	3.86918767554404e-13	3.55604422596047e-09	0.999997227313948	2.76912962157201e-06	8:27337604	rs28834970	chr8.2		8	27337604	8:27337604	3.98701e-32	8:27607412	1.48012006084385e-19	6573	10723	0.999999999486348	0.999999999926966	26311595	28311442	ENSG00000120899.17	PTK2B	protein_coding	27325552	1	12052	12052	281860	0	0	4	26311595	28311442	1999847	48184
ADFH_Jansen_30617256_1	Alzheimer's (Jansen, EUR)	PSD	CD16p_Mono_UT	Mono_CD16p_UT	Monocyte	Sorted cell	ENSG00000134014	ELP3	4150	1.08576070416525e-17	3.60786733720067e-13	3.00933078043177e-05	0.999968608156771	1.29853506194533e-06	8:27607412	rs4236673	chr8.1		8	27607412	8:28112152	1.90996e-13	8:27607412	1.48012006084385e-19	5504	8080	0.999995861205746	0.999999999927015	27090016	29089478	ENSG00000134014.16	ELP3	protein_coding	28093139	1	-485727	19013	-485727	6	0	6	27090016	29089478	1999462	48185
ADFH_Jansen_30617256_1	Alzheimer's (Jansen, EUR)	PSD	CD16p_Mono_UT	Mono_CD16p_UT	Monocyte	Sorted cell	ENSG00000134014	ELP3	4150	1.08576070416525e-17	3.60786733720067e-13	3.00933078043177e-05	0.999968608156771	1.29853506194533e-06	8:27607412	rs4236673	chr8.2		8	27607412	8:28112152	1.90996e-13	8:27607412	1.48012006084385e-19	5504	8080	0.999995861205746	0.999999999927015	27090016	29089478	ENSG00000134014.16	ELP3	protein_coding	28093139	1	-485727	19013	-485727	6	0	6	27090016	29089478	1999462	48185
ADFH_Jansen_30617256_1	Alzheimer's (Jansen, EUR)	PSD	CD16p_Mono_UT	Mono_CD16p_UT	Monocyte	Sorted cell	ENSG00000147419	CCDC25	4981	1.07635750200037e-26	3.60798058899009e-13	2.98326854995979e-14	0.999999999999602	4.86948112162526e-15	8:27772635	rs7842666	chr8.1		8	27772635	8:27772635	1.02744e-30	8:27607412	1.48012006084385e-19	6364	9556	0.99999999999962	0.999999999927011	26773220	28772253	ENSG00000147419.17	CCDC25	protein_coding	27772640	-1	5	5	165228	0	0	1	26773220	28772253	1999033	48186
ADFH_Jansen_30617256_1	Alzheimer's (Jansen, EUR)	PSD	CD16p_Mono_UT	Mono_CD16p_UT	Monocyte	Sorted cell	ENSG00000147419	CCDC25	4981	1.07635750200037e-26	3.60798058899009e-13	2.98326854995979e-14	0.999999999999602	4.86948112162526e-15	8:27772635	rs7842666	chr8.2		8	27772635	8:27772635	1.02744e-30	8:27607412	1.48012006084385e-19	6364	9556	0.99999999999962	0.999999999927011	26773220	28772253	ENSG00000147419.17	CCDC25	protein_coding	27772640	-1	5	5	165228	0	0	1	26773220	28772253	1999033	48186
ADFH_Jansen_30617256_1	Alzheimer's (Jansen, EUR)	PSD	CD16p_Mono_UT	Mono_CD16p_UT	Monocyte	Sorted cell	ENSG00000110104	CCDC86	3354	9.56870662381324e-10	4.16065856712707e-10	0.676817111191125	0.294235265029058	0.0289476224068791	11:60190907	rs2081545	chr11.1		11	60190907	11:60835736	2.05939e-07	11:60190907	1.10698552534612e-15	4303	8016	0.912475804083672	0.999966443497144	59843889	61839696	ENSG00000110104.11	CCDC86	protein_coding	60842113	1	-651206	-6377	-651206	10	0	10	59843889	61839696	1995807	48197
ADFH_Jansen_30617256_1	Alzheimer's (Jansen, EUR)	PSD	CD16p_Mono_UT	Mono_CD16p_UT	Monocyte	Sorted cell	ENSG00000110108	TMEM109	3426	6.44156171700126e-10	7.43159760764574e-10	0.455626801433257	0.525616854418325	0.0187563427611036	11:60190907	rs2081545	chr11.1		11	60190907	11:60952133	2.83735e-08	11:60190907	1.10698552534612e-15	4401	8229	0.945637365760829	0.999966444115699	59921162	61913398	ENSG00000110108.9	TMEM109	protein_coding	60914158	1	-723251	37975	-723251	18	2	18	59914434	61913398	1998964	48198
ADFH_Jansen_30617256_1	Alzheimer's (Jansen, EUR)	PSD	CD16p_Mono_UT	Mono_CD16p_UT	Monocyte	Sorted cell	ENSG00000166900	STX3	4545	3.65126074739986e-10	1.034739702038e-09	0.258262255124586	0.73187598978996	0.00986175368558821	11:60190907	rs2081545	chr11.1		11	60190907	11:59631085	9.42474e-10	11:60190907	1.10698552534612e-15	5695	8887	0.953058710777192	0.999966443272603	58713720	60712518	ENSG00000166900.16	STX3	protein_coding	59755376	1	435531	-124291	435531	11	5	11	58713720	60712518	1998798	48205
ADFH_Jansen_30617256_1	Alzheimer's (Jansen, EUR)	PSD	CD16p_Mono_UT	Mono_CD16p_UT	Monocyte	Sorted cell	ENSG00000183134	PTGDR2	3368	4.35899469729672e-10	9.56592840462663e-10	0.308321940959086	0.676590425954414	0.0150876316940075	11:60190907	rs2081545	chr11.1		11	60190907	11:60835736	4.9208e-15	11:60190907	1.10698552534612e-15	4319	8048	0.965865322514547	0.999966444084809	59857063	61855668	ENSG00000183134.4	PTGDR2	protein_coding	60855950	-1	665043	20214	665043	13	3	13	59856848	61855668	1998820	48209
ADFH_Jansen_30617256_1	Alzheimer's (Jansen, EUR)	PSD	CD16p_Mono_UT	Mono_CD16p_UT	Monocyte	Sorted cell	ENSG00000254952	LINC02705	4126	3.92074944310674e-14	1.41373708472444e-09	2.77323824015689e-05	0.999969464973829	2.80122999251896e-06	11:60190907	rs2081545	chr11.1		11	60190907	11:60160949	6.86187e-15	11:60190907	1.10698552534612e-15	5237	8783	0.999904172637321	0.999966443281143	59160837	61159723	ENSG00000254952.1	AP001257.1	lncRNA	60160866	-1	-30041	-83	-30041	1	0	1	59160837	61160638	1999801	48211
ADFH_Jansen_30617256_1	Alzheimer's (Jansen, EUR)	PSD	CD16p_Mono_UT	Mono_CD16p_UT	Monocyte	Sorted cell	ENSG00000110077	MS4A6A	4055	1.08564415579437e-13	1.40626945365795e-09	7.67901629966241e-05	0.99467694706979	0.00524626136083639	11:60229495	rs610352	chr11.1		11	60229495	11:60229495	3.95988e-27	11:60190907	1.10698552534612e-15	5160	8737	0.999991247259852	0.99996644328112	59185947	61159723	ENSG00000110077.14	MS4A6A	protein_coding	60183083	-1	-46412	-46412	-7824	0	0	0	59185947	61184194	1998247	48195
ADFH_Jansen_30617256_1	Alzheimer's (Jansen, EUR)	PSD	CD16p_Mono_UT	Mono_CD16p_UT	Monocyte	Sorted cell	ENSG00000214787	MS4A4E	3956	4.49656271699452e-12	1.13295146539207e-09	0.00318052450353553	0.800971506088239	0.195847968270778	11:60252639	rs672399	chr11.1		11	60252639	11:60273823	1.20604e-11	11:60190907	1.10698552534612e-15	5034	8659	0.999561825107917	0.999966443086194	59243922	61159723	ENSG00000214787.9	MS4A4E	protein_coding	60243137	-1	-9502	-30686	52230	0	0	0	59243762	61230713	1986951	48210
ADFH_Jansen_30617256_1	Alzheimer's (Jansen, EUR)	PSD	CD16p_Mono_UT	Mono_CD16p_UT	Monocyte	Sorted cell	ENSG00000110079	MS4A4A	3888	1.29852633271438e-16	1.34727500436911e-09	9.18478197596214e-08	0.95286500912251	0.0471348976823989	11:60331752	rs4939338	chr11.1		11	60331752	11:60282432	6.93939e-28	11:60190907	1.10698552534612e-15	4956	8638	0.999960754596942	0.999966443088254	59281066	61279404	ENSG00000110079.16	MS4A4A	protein_coding	60280666	1	51086	1766	-89759	1	0	1	59281066	61279747	1998681	48196
ADFH_Jansen_30617256_1	Alzheimer's (Jansen, EUR)	PSD	CD16p_Mono_UT	Mono_CD16p_UT	Monocyte	Sorted cell	ENSG00000166927	MS4A7	3709	1.97513227687638e-32	1.41378024462258e-09	1.3970574858396e-23	0.999999998585281	9.41640159027719e-13	11:60385111	rs950802	chr11.1		11	60385111	11:60385111	2.6685e-48	11:60190907	1.10698552534612e-15	4751	8469	1	0.999966443049349	59378909	61375967	ENSG00000166927.12	MS4A7	protein_coding	60378532	1	6579	6579	-187625	0	0	3	59378909	61375967	1997058	48206
ADFH_Jansen_30617256_1	Alzheimer's (Jansen, EUR)	PSD	CD16p_Mono_UT	Mono_CD16p_UT	Monocyte	Sorted cell	ENSG00000166928	MS4A14	3709	8.67987250916902e-59	1.41378024462254e-09	6.13947785018491e-50	0.999999998585253	9.70347964767985e-13	11:60394054	rs1062167	chr11.1		11	60394054	11:60394054	2.67605e-77	11:60190907	1.10698552534612e-15	4751	8469	1	0.999966443049349	59378909	61375967	ENSG00000166928.10	MS4A14	protein_coding	60396459	1	-2405	-2405	-205552	0	0	4	59378909	61375967	1997058	48207
ADFH_Jansen_30617256_1	Alzheimer's (Jansen, EUR)	PSD	CD16p_Mono_UT	Mono_CD16p_UT	Monocyte	Sorted cell	ENSG00000110446	SLC15A3	3499	1.45582414160758e-40	1.4137802446241e-09	1.02973863518299e-31	0.999999998585224	9.91862707565369e-13	11:60952133	rs3763839	chr11.1		11	60952133	11:60952133	1.18604e-56	11:60190907	1.10698552534612e-15	4466	8354	1	0.999966444179163	59952549	61951915	ENSG00000110446.10	SLC15A3	protein_coding	60952176	-1	43	43	761269	0	0	21	59952549	61952430	1999881	48199
ADFH_Jansen_30617256_1	Alzheimer's (Jansen, EUR)	PSD	CD16p_Mono_UT	Mono_CD16p_UT	Monocyte	Sorted cell	ENSG00000171202	TMEM126A	3832	4.80230711240788e-48	2.65199306536482e-12	1.81082943809829e-36	0.999999999997343	1.71943294096253e-15	11:85683418	rs370385	chr11.2		11	85683418	11:85683418	5.78033e-63	11:86065502	1.4818921207233e-18	4836	9592	0.999989151475382	0.999999999769356	84648118	86647811	ENSG00000171202.6	TMEM126A	protein_coding	85647967	1	35451	35451	417535	1	1	5	84648118	86647811	1999693	48208
ADFH_Jansen_30617256_1	Alzheimer's (Jansen, EUR)	PSD	CD16p_Mono_UT	Mono_CD16p_UT	Monocyte	Sorted cell	ENSG00000171202	TMEM126A	3832	4.80230711240788e-48	2.65199306536482e-12	1.81082943809829e-36	0.999999999997343	1.71943294096253e-15	11:85683418	rs370385	chr11.3		11	85683418	11:85683418	5.78033e-63	11:86065502	1.4818921207233e-18	4836	9592	0.999989151475382	0.999999999769356	84648118	86647811	ENSG00000171202.6	TMEM126A	protein_coding	85647967	1	35451	35451	417535	1	1	5	84648118	86647811	1999693	48208
ADFH_Jansen_30617256_1	Alzheimer's (Jansen, EUR)	PSD	CD16p_Mono_UT	Mono_CD16p_UT	Monocyte	Sorted cell	ENSG00000137501	SYTL2	4027	1.38082948587437e-14	2.63562434142891e-12	0.00520676129928249	0.9938258303624	0.000967408335666101	11:86065502	rs867611	chr11.2		11	86065502	11:85765192	3.47238e-09	11:86065502	1.4818921207233e-18	5004	9802	0.998997911410872	0.999999999769349	84813228	86809710	ENSG00000137501.17	SYTL2	protein_coding	85811141	-1	-254361	45949	-254361	2	0	2	84812423	86810436	1998013	48200
ADFH_Jansen_30617256_1	Alzheimer's (Jansen, EUR)	PSD	CD16p_Mono_UT	Mono_CD16p_UT	Monocyte	Sorted cell	ENSG00000137501	SYTL2	4027	1.38082948587437e-14	2.63562434142891e-12	0.00520676129928249	0.9938258303624	0.000967408335666101	11:86065502	rs867611	chr11.3		11	86065502	11:85765192	3.47238e-09	11:86065502	1.4818921207233e-18	5004	9802	0.998997911410872	0.999999999769349	84813228	86809710	ENSG00000137501.17	SYTL2	protein_coding	85811141	-1	-254361	45949	-254361	2	0	2	84812423	86810436	1998013	48200
ADFH_Jansen_30617256_1	Alzheimer's (Jansen, EUR)	PSD	CD16p_Mono_UT	Mono_CD16p_UT	Monocyte	Sorted cell	ENSG00000149196	HIKESHI	4888	5.5371285858451e-13	2.21353401745053e-12	0.1984896060644	0.793470883757962	0.00803951017486946	11:86065502	rs867611	chr11.2		11	86065502	11:86282791	1.72331e-10	11:86065502	1.4818921207233e-18	5808	10518	0.96228465587676	0.999999999769427	85302224	87302210	ENSG00000149196.15	HIKESHI	protein_coding	86302240	1	-236738	-19449	-236738	6	2	6	85302224	87302210	1999986	48201
ADFH_Jansen_30617256_1	Alzheimer's (Jansen, EUR)	PSD	CD16p_Mono_UT	Mono_CD16p_UT	Monocyte	Sorted cell	ENSG00000149196	HIKESHI	4888	5.5371285858451e-13	2.21353401745053e-12	0.1984896060644	0.793470883757962	0.00803951017486946	11:86065502	rs867611	chr11.3		11	86065502	11:86282791	1.72331e-10	11:86065502	1.4818921207233e-18	5808	10518	0.96228465587676	0.999999999769427	85302224	87302210	ENSG00000149196.15	HIKESHI	protein_coding	86302240	1	-236738	-19449	-236738	6	2	6	85302224	87302210	1999986	48201
ADFH_Jansen_30617256_1	Alzheimer's (Jansen, EUR)	PSD	CD16p_Mono_UT	Mono_CD16p_UT	Monocyte	Sorted cell	ENSG00000151376	ME3	5347	2.71912362144686e-31	2.88165566482472e-12	9.43597687478885e-20	0.999999999997115	9.0623826524535e-15	11:86672637	rs670736	chr11.2		11	86672637	11:86672637	1.52595e-31	11:86065502	1.4818921207233e-18	6288	10865	1	0.999999999769472	85673012	87672110	ENSG00000151376.16	ME3	protein_coding	86672616	-1	-21	-21	607114	0	0	10	85673012	87672110	1999098	48202
ADFH_Jansen_30617256_1	Alzheimer's (Jansen, EUR)	PSD	CD16p_Mono_UT	Mono_CD16p_UT	Monocyte	Sorted cell	ENSG00000151376	ME3	5347	2.71912362144686e-31	2.88165566482472e-12	9.43597687478885e-20	0.999999999997115	9.0623826524535e-15	11:86672637	rs670736	chr11.3		11	86672637	11:86672637	1.52595e-31	11:86065502	1.4818921207233e-18	6288	10865	1	0.999999999769472	85673012	87672110	ENSG00000151376.16	ME3	protein_coding	86672616	-1	-21	-21	607114	0	0	10	85673012	87672110	1999098	48202
ADFH_Jansen_30617256_1	Alzheimer's (Jansen, EUR)	PSD	CD16p_Mono_UT	Mono_CD16p_UT	Monocyte	Sorted cell	ENSG00000109929	SC5D	3539	2.17953870655989e-09	2.73085215652417e-05	7.98029292766993e-05	0.999890480529566	2.40584005229758e-06	11:121564878	rs11218343	chr11.4		11	121564878	11:121263811	6.79275e-18	11:121564878	8.11527599825538e-12	4646	7017	0.998614700682662	0.999638901513771	120292475	122292435	ENSG00000109929.9	SC5D	protein_coding	121292771	1	272107	-28960	272107	4	0	4	120292475	122292435	1999960	48193
ADFH_Jansen_30617256_1	Alzheimer's (Jansen, EUR)	PSD	CD16p_Mono_UT	Mono_CD16p_UT	Monocyte	Sorted cell	ENSG00000154114	TBCEL	3840	3.22693104678514e-07	2.69770226298325e-05	0.0118152814489312	0.987752291390115	0.000405127445220379	11:121564878	rs11218343	chr11.4		11	121564878	11:121020114	6.37772e-09	11:121564878	8.11527599825538e-12	4879	7686	0.977162627951719	0.999636569009586	120024387	122023857	ENSG00000154114.12	TBCEL	protein_coding	121024102	1	540776	-3988	540776	7	0	7	120024387	122024038	1999651	48203
ADFH_Jansen_30617256_1	Alzheimer's (Jansen, EUR)	PSD	CD16p_Mono_UT	Mono_CD16p_UT	Monocyte	Sorted cell	ENSG00000165934	CPSF2	3790	3.22502553156677e-17	0.000284373347814052	1.13375876815505e-13	0.999715423108187	2.03543887682949e-07	14:92120818	rs61975459	chr14.1		14	92120818	14:92114170	1.29351e-30	14:92472511	1.32256769113635e-10	4545	8379	0.999999999999988	0.999870331946727	91122889	92885417	ENSG00000165934.12	CPSF2	protein_coding	92121969	1	-1151	-7799	350542	1	1	2	91122889	92885484	1762595	48216
ADFH_Jansen_30617256_1	Alzheimer's (Jansen, EUR)	PSD	CD16p_Mono_UT	Mono_CD16p_UT	Monocyte	Sorted cell	ENSG00000100599	RIN3	3109	0.000108254474125285	0.00017114999519401	0.380567927298394	0.6016417166743	0.017510951557986	14:92472511	rs12590654	chr14.1		14	92472511	14:92680707	1.17217e-08	14:92472511	1.32256769113635e-10	3720	6637	0.971158523440431	0.999877604533413	91514564	92885417	ENSG00000100599.15	RIN3	protein_coding	92513781	1	-41270	166926	-41270	0	0	0	91514192	92885484	1371292	48212
ADFH_Jansen_30617256_1	Alzheimer's (Jansen, EUR)	PSD	CD16p_Mono_UT	Mono_CD16p_UT	Monocyte	Sorted cell	ENSG00000100600	LGMN	3054	1.36044769907986e-05	0.000269456669279302	0.0478264106151247	0.947263125945661	0.00462740229294466	14:92472511	rs12590654	chr14.1		14	92472511	14:92704556	2.00367e-10	14:92472511	1.32256769113635e-10	3657	5209	0.996989893855716	0.999951041278303	91854061	92885417	ENSG00000100600.14	LGMN	protein_coding	92748627	-1	276116	44071	276116	1	0	1	91854061	92885484	1031423	48213
ADFH_Jansen_30617256_1	Alzheimer's (Jansen, EUR)	PSD	CD16p_Mono_UT	Mono_CD16p_UT	Monocyte	Sorted cell	ENSG00000100815	TRIP11	3884	5.49761614048412e-07	0.000283800585185455	0.00193268886908361	0.997701783381702	8.11774024140125e-05	14:92472511	rs12590654	chr14.1		14	92472511	14:92060801	1.8329e-11	14:92472511	1.32256769113635e-10	4670	8717	0.999000229294005	0.999869050224035	91040936	92885417	ENSG00000100815.12	TRIP11	protein_coding	92040059	-1	-432452	-20742	-432452	5	0	5	91040936	92885484	1844548	48214
ADFH_Jansen_30617256_1	Alzheimer's (Jansen, EUR)	PSD	CD16p_Mono_UT	Mono_CD16p_UT	Monocyte	Sorted cell	ENSG00000183648	NDUFB1	3790	0.000128826880692389	0.000149554131416548	0.452891315524263	0.525715803448628	0.021114500014999	14:92472511	rs12590654	chr14.1		14	92472511	14:92117437	1.36066e-12	14:92472511	1.32256769113635e-10	4545	8379	0.9568238708983	0.999870331946727	91122889	92885417	ENSG00000183648.9	NDUFB1	protein_coding	92121706	-1	-350805	4269	-350805	3	0	3	91122889	92885484	1762595	48217
ADFH_Jansen_30617256_1	Alzheimer's (Jansen, EUR)	PSD	CD16p_Mono_UT	Mono_CD16p_UT	Monocyte	Sorted cell	ENSG00000140090	SLC24A4	3513	3.63872963682095e-21	0.000274159422349807	1.27919547361919e-17	0.963735521218784	0.0359903193588679	14:92489041	rs17783630	chr14.1		14	92489041	14:92437688	1.16304e-33	14:92472511	1.32256769113635e-10	4193	7485	0.999998981855494	0.999874367013209	91324222	92885417	ENSG00000140090.17	SLC24A4	protein_coding	92323165	1	165876	114523	149346	0	0	0	91322773	92885484	1562711	48215
ADFH_Jansen_30617256_1	Alzheimer's (Jansen, EUR)	PSD	CD16p_Mono_UT	Mono_CD16p_UT	Monocyte	Sorted cell	ENSG00000166035	LIPC	4943	5.41759491044785e-11	0.00126338275063313	4.28272881502898e-08	0.998732048250992	4.52611690921864e-06	15:58407738	rs13329672	chr15.1		15	58407738	15:58407738	1.39364e-19	15:58730416	1.2212387444329e-09	6114	9630	0.991442682956688	0.999779568464574	57410682	59410044	ENSG00000166035.10	LIPC	protein_coding	58431991	1	-24253	-24253	298425	0	0	7	57410682	59410553	1999871	48222
ADFH_Jansen_30617256_1	Alzheimer's (Jansen, EUR)	PSD	CD16p_Mono_UT	Mono_CD16p_UT	Monocyte	Sorted cell	ENSG00000259250	RP11-50C13.1	4759	1.67363320439365e-13	0.00126338505373993	1.32304048602904e-10	0.998731115483433	5.4993303554728e-06	15:58576524	rs75270487	chr15.1		15	58576524	15:58576327	8.38596e-23	15:58730416	1.2212387444329e-09	5955	9238	0.951124210640723	0.999787171106596	57587508	59586715	ENSG00000259250.1	AC018904.1	lncRNA	58587507	1	-10983	-11180	142909	0	0	2	57587508	59586715	1999207	48224
ADFH_Jansen_30617256_1	Alzheimer's (Jansen, EUR)	PSD	CD16p_Mono_UT	Mono_CD16p_UT	Monocyte	Sorted cell	ENSG00000255529	POLR2M	4831	0.0103489079595855	0.0121461687577787	0.440830451899856	0.517349375990671	0.0193250953921081	15:58682705	rs4775087	chr15.1		15	58682705	15:57701959	5.59743e-07	15:58690191	2.26070670990951e-08	5923	9869	0.935319635172396	0.995599057417237	56707703	58705535	ENSG00000255529.7	POLR2M	protein_coding	57706714	1	975991	-4755	983477	16	0	16	56707703	58706064	1998361	48223
ADFH_Jansen_30617256_1	Alzheimer's (Jansen, EUR)	PSD	CD16p_Mono_UT	Mono_CD16p_UT	Monocyte	Sorted cell	ENSG00000103569	AQP9	4916	0.000671548341425237	0.000553145226662856	0.530871052195647	0.437209869875586	0.0306943843606791	15:58730416	rs442495	chr15.1		15	58730416	15:58146867	2.74071e-17	15:58730416	1.2212387444329e-09	6017	9822	0.917246346791074	0.999782356086679	57138578	59138114	ENSG00000103569.9	AQP9	protein_coding	58138381	1	592035	8486	592035	13	0	13	57138578	59138114	1999536	48218
ADFH_Jansen_30617256_1	Alzheimer's (Jansen, EUR)	PSD	CD16p_Mono_UT	Mono_CD16p_UT	Monocyte	Sorted cell	ENSG00000137845	ADAM10	4949	0.000178848132837174	0.00106912944723548	0.14138312945242	0.845144380204034	0.0122245127634729	15:58730416	rs442495	chr15.1		15	58730416	15:58483097	6.22985e-19	15:58730416	1.2212387444329e-09	6146	9174	0.980565552507097	0.999783180768214	57750277	59747362	ENSG00000137845.14	ADAM10	protein_coding	58749707	-1	19291	266610	19291	0	5	0	57750232	59748752	1998520	48219
ADFH_Jansen_30617256_1	Alzheimer's (Jansen, EUR)	PSD	CD16p_Mono_UT	Mono_CD16p_UT	Monocyte	Sorted cell	ENSG00000157483	MYO1E	4494	0.000112800108520291	0.00114608067700278	0.0891704589333786	0.90598966090885	0.00358099937224781	15:58730416	rs442495	chr15.1		15	58730416	15:59365849	2.48613e-08	15:58730416	1.2212387444329e-09	5585	9051	0.980447830830995	0.99972762670143	58373093	60372644	ENSG00000157483.8	MYO1E	protein_coding	59372871	-1	642455	7022	642455	18	0	18	58373093	60372644	1999551	48221
ADFH_Jansen_30617256_1	Alzheimer's (Jansen, EUR)	PSD	CD16p_Mono_UT	Mono_CD16p_UT	Monocyte	Sorted cell	ENSG00000161921	CXCL16	4776	6.40417737525118e-16	0.00064123155975627	9.98089936886871e-13	0.99935827650636	4.91932881744759e-07	17:4766452	rs9901226	chr17.2		17	4766452	17:4766392	5.24243e-35	17:5235685	7.90535677713815e-10	5975	10682	0.999999999999748	0.992248778153738	3740373	5739810	ENSG00000161921.14	CXCL16	protein_coding	4739928	-1	-26524	-26464	-495757	0	0	32	3740373	5739810	1999437	48251
ADFH_Jansen_30617256_1	Alzheimer's (Jansen, EUR)	PSD	CD16p_Mono_UT	Mono_CD16p_UT	Monocyte	Sorted cell	ENSG00000182853	VMO1	4777	3.38770189542426e-19	0.000641651825189121	5.2762672433096e-16	0.999357856223995	4.91950812233591e-07	17:4766452	rs9901226	chr17.2		17	4766452	17:4766392	5.42902e-37	17:5235685	7.90535677713815e-10	5980	10689	1	0.992249140186854	3786532	5786392	ENSG00000182853.11	VMO1	protein_coding	4786364	-1	19912	19972	-449321	1	1	30	3786532	5786392	1999860	48258
ADFH_Jansen_30617256_1	Alzheimer's (Jansen, EUR)	PSD	CD16p_Mono_UT	Mono_CD16p_UT	Monocyte	Sorted cell	ENSG00000205710	C17orf107	5011	3.27816875678323e-10	0.000651068948534862	5.0050094702213e-07	0.994022722918302	0.00532570730440059	17:4901872	rs79436576	chr17.2		17	4901872	17:4901872	3.86994e-21	17:5235685	7.90535677713815e-10	6159	10904	0.99988865964835	0.992248983517034	3900369	5899270	ENSG00000205710.3	C17orf107	protein_coding	4899536	1	2336	2336	336149	0	0	24	3899966	5899270	1999304	48261
ADFH_Jansen_30617256_1	Alzheimer's (Jansen, EUR)	PSD	CD16p_Mono_UT	Mono_CD16p_UT	Monocyte	Sorted cell	ENSG00000108509	CAMTA2	5139	2.14861711476722e-16	0.000659346768903826	3.2565554612719e-13	0.999340135738411	5.17492357467201e-07	17:4975665	rs238228	chr17.2		17	4975665	17:4973825	1.72161e-28	17:5235685	7.90535677713815e-10	6266	10984	0.999999999993726	0.992248801980257	3989197	5986961	ENSG00000108509.20	CAMTA2	protein_coding	4987675	-1	12010	13850	-248010	1	1	13	3989101	5987026	1997925	48239
ADFH_Jansen_30617256_1	Alzheimer's (Jansen, EUR)	PSD	CD16p_Mono_UT	Mono_CD16p_UT	Monocyte	Sorted cell	ENSG00000161929	SCIMP	5308	3.31313640109265e-09	0.000650702976076442	5.08826827085964e-06	0.99934046874502	3.73669749474091e-06	17:5210128	rs3031	chr17.2		17	5210128	17:5210128	1.47603e-38	17:5235685	7.90535677713815e-10	6498	10840	0.999972830740797	0.992254911009146	4235258	6234745	ENSG00000161929.14	SCIMP	protein_coding	5234860	-1	24732	24732	-825	0	0	0	4235238	6234745	1999507	48252
ADFH_Jansen_30617256_1	Alzheimer's (Jansen, EUR)	PSD	CD16p_Mono_UT	Mono_CD16p_UT	Monocyte	Sorted cell	ENSG00000091640	SPAG7	5136	4.41825092202622e-09	0.000661978352087259	6.66981406971136e-06	0.999325878203275	5.46921231597402e-06	17:5213084	rs77972827	chr17.2		17	5213084	17:4962633	8.30853e-37	17:5235685	7.90535677713815e-10	6267	11028	0.999901128884814	0.992248919675192	3968029	5967844	ENSG00000091640.7	SPAG7	protein_coding	4967817	-1	-245267	5184	-267868	16	0	17	3967942	5967844	1999902	48235
ADFH_Jansen_30617256_1	Alzheimer's (Jansen, EUR)	PSD	CD16p_Mono_UT	Mono_CD16p_UT	Monocyte	Sorted cell	ENSG00000108559	NUP88	5661	8.93804510094372e-06	0.000656928171044619	0.0133969843716714	0.984648836361406	0.00128831305077643	17:5213084	rs77972827	chr17.2		17	5213084	17:5401806	4.08711e-10	17:5235685	7.90535677713815e-10	6851	11107	0.987205187953143	0.992255590415548	4420256	6420004	ENSG00000108559.11	NUP88	protein_coding	5419662	-1	206578	17856	183977	4	0	3	4420256	6420004	1999748	48242
ADFH_Jansen_30617256_1	Alzheimer's (Jansen, EUR)	PSD	CD16p_Mono_UT	Mono_CD16p_UT	Monocyte	Sorted cell	ENSG00000141503	MINK1	4916	6.44344550852296e-05	0.000567087533239573	0.0996004916572302	0.876540633851286	0.0232273525031588	17:5213084	rs77972827	chr17.2		17	5213084	17:4910504	6.32803e-10	17:5235685	7.90535677713815e-10	6104	10770	0.982041532216222	0.992249862800292	3833648	5832958	ENSG00000141503.15	MINK1	protein_coding	4833340	1	379744	77164	402345	24	2	25	3833648	5832958	1999310	48247
ADFH_Jansen_30617256_1	Alzheimer's (Jansen, EUR)	PSD	CD16p_Mono_UT	Mono_CD16p_UT	Monocyte	Sorted cell	ENSG00000167840	ZNF232	5151	5.67634102657336e-06	0.000314597564918844	0.00872730192779888	0.482751150262036	0.50820127390422	17:5213084	rs77972827	chr17.2		17	5213084	17:5195296	3.43604e-09	17:5235685	7.90535677713815e-10	6340	10828	0.956392892558926	0.992253264009862	4123529	6122622	ENSG00000167840.13	ZNF232	protein_coding	5111878	-1	-101206	-83418	-123807	3	3	4	4123529	6123013	1999484	48255
ADFH_Jansen_30617256_1	Alzheimer's (Jansen, EUR)	PSD	CD16p_Mono_UT	Mono_CD16p_UT	Monocyte	Sorted cell	ENSG00000029725	RABEP1	5438	1.48396102930489e-17	1.6421998492047e-05	2.25286326063708e-14	0.023149516117931	0.976834061883553	17:5235685	rs113260531	chr17.2		17	5235685	17:5233752	1.31499e-45	17:5235685	7.90535677713815e-10	6631	10966	0.999999999873177	0.992255071191875	4282329	6282259	ENSG00000029725.16	RABEP1	protein_coding	5282284	1	-46599	-48532	-46599	1	2	1	4282329	6282259	1999930	48233
ADFH_Jansen_30617256_1	Alzheimer's (Jansen, EUR)	PSD	CD16p_Mono_UT	Mono_CD16p_UT	Monocyte	Sorted cell	ENSG00000108523	RNF167	5080	2.11523192639622e-05	0.000637156019327593	0.0320537058823538	0.965527401502768	0.00176058427628576	17:5235685	rs113260531	chr17.2		17	5235685	17:4961223	5.0325e-11	17:5235685	7.90535677713815e-10	6220	10986	0.996111054297983	0.992248885433864	3941377	5939984	ENSG00000108523.15	RNF167	protein_coding	4940268	1	295417	20955	295417	20	2	20	3940576	5939984	1999408	48240
ADFH_Jansen_30617256_1	Alzheimer's (Jansen, EUR)	PSD	CD16p_Mono_UT	Mono_CD16p_UT	Monocyte	Sorted cell	ENSG00000108556	CHRNE	5015	0.000197217508255973	0.000446637491095412	0.300857462444572	0.681318887789798	0.0171797947662783	17:5235685	rs113260531	chr17.2		17	5235685	17:4901872	1.83232e-08	17:5235685	7.90535677713815e-10	6158	10913	0.945191542749088	0.992248958923715	3903370	5902527	ENSG00000108556.7	CHRNE	protein_coding	4903098	-1	-332587	1226	-332587	23	0	23	3903370	5902527	1999157	48241
ADFH_Jansen_30617256_1	Alzheimer's (Jansen, EUR)	PSD	CD16p_Mono_UT	Mono_CD16p_UT	Monocyte	Sorted cell	ENSG00000141497	ZMYND15	4777	2.38257127245845e-06	0.000638898440554632	0.00371219075967806	0.995442194591689	0.000204333636806899	17:5235685	rs113260531	chr17.2		17	5235685	17:4766392	3.21185e-14	17:5235685	7.90535677713815e-10	5976	10685	0.999546881841154	0.992248771038026	3740373	5739998	ENSG00000141497.13	ZMYND15	protein_coding	4739833	1	495852	26559	495852	33	1	33	3740373	5739998	1999625	48246
ADFH_Jansen_30617256_1	Alzheimer's (Jansen, EUR)	PSD	CD16p_Mono_UT	Mono_CD16p_UT	Monocyte	Sorted cell	ENSG00000261879	ZNF594-DT	5225	4.52678850276292e-06	0.000219450570263798	0.0069993077317278	0.338097887355865	0.65467882755364	17:5235685	rs113260531	chr17.2		17	5235685	17:5233509	5.30135e-13	17:5235685	7.90535677713815e-10	6412	10767	0.959610955982458	0.99225462030378	4192401	6191096	ENSG00000261879.5	AC087500.1	lncRNA	5192004	1	43681	41505	43681	1	0	1	4192401	6191096	1998695	48263
ADFH_Jansen_30617256_1	Alzheimer's (Jansen, EUR)	PSD	CD16p_Mono_UT	Mono_CD16p_UT	Monocyte	Sorted cell	ENSG00000099875	MKNK2	4761	3.44289206779276e-07	0.00188947703459534	0.00018183490720138	0.997919389611903	8.95415709291225e-06	19:1053525	rs3752241	chr19.1		19	1053525	19:2025474	8.22908e-19	19:1053525	3.41285617583237e-10	6192	9946	0.99997343060311	0.995571706764831	1051707	3051185	ENSG00000099875.14	MKNK2	protein_coding	2051244	-1	997719	25770	997719	52	0	52	1051707	3051185	1999478	48269
ADFH_Jansen_30617256_1	Alzheimer's (Jansen, EUR)	PSD	CD16p_Mono_UT	Mono_CD16p_UT	Monocyte	Sorted cell	ENSG00000104783	KCNN4	4432	1.27995209986963e-108	1.83666961188961e-50	6.96887503111057e-59	1	2.89090868440723e-50	19:43778377	rs56344893	chr19.5		19	43778377	19:43778377	2.00813e-93	19:44747899	9.23649210755457e-58	5635	11033	0.999999999999995	0.999999999999794	42781975	44781133	ENSG00000104783.11	KCNN4	protein_coding	43780973	-1	2596	2596	-966926	0	0	40	42781260	44781133	1999873	48270
ADFH_Jansen_30617256_1	Alzheimer's (Jansen, EUR)	PSD	CD16p_Mono_UT	Mono_CD16p_UT	Monocyte	Sorted cell	ENSG00000159871	LYPD5	4465	1.01990632071349e-137	2.27395382649501e-137	0.305332225751128	0.68073445918745	0.0139333150613942	19:44820881	rs28399637	chr19.5		19	44820881	19:43798472	3.46591e-08	19:44820881	1.07633539911815e-144	5673	10928	0.954732722787319	1	42827445	44826087	ENSG00000159871.14	LYPD5	protein_coding	43802447	-1	-1018434	3975	-1018434	43	0	43	42827445	44826611	1999166	48286
ADFH_Jansen_30617256_1	Alzheimer's (Jansen, EUR)	PSD	CD16p_Mono_UT	Mono_CD16p_UT	Monocyte	Sorted cell	ENSG00000012061	ERCC1	4446	0	0	0.0450156287092041	0.95296874448459	0.00201562680622336	19:44892887	rs11556505	chr19.5		19	44892887	19:45423658	1.86279e-11	19:44884202	1.45908825454767e-279	5588	9510	0.994642642350358	1.00000000000008	44479350	46478729	ENSG00000012061.15	ERCC1	protein_coding	45423917	-1	531030	259	539715	24	0	26	44479350	46478729	1999379	48266
ADFH_Jansen_30617256_1	Alzheimer's (Jansen, EUR)	PSD	CD16p_Mono_UT	Mono_CD16p_UT	Monocyte	Sorted cell	ENSG00000012061	ERCC1	4446	0	0	0.0450156287092041	0.95296874448459	0.00201562680622336	19:44892887	rs11556505	chr19.6		19	44892887	19:45423658	1.86279e-11	19:44884202	1.45908825454767e-279	5588	9510	0.994642642350358	1.00000000000008	44479350	46478729	ENSG00000012061.15	ERCC1	protein_coding	45423917	-1	531030	259	539715	24	0	26	44479350	46478729	1999379	48266
ADFH_Jansen_30617256_1	Alzheimer's (Jansen, EUR)	PSD	CD16p_Mono_UT	Mono_CD16p_UT	Monocyte	Sorted cell	ENSG00000073008	PVR	4450	0	0	0.0889224747054021	0.907915522294878	0.00316200299966868	19:44892887	rs11556505	chr19.5		19	44892887	19:44658921	1.91799e-08	19:44884202	1.45908825454767e-279	5523	9675	0.989322177004627	1.00000000000008	43645248	45641767	ENSG00000073008.14	PVR	protein_coding	44643910	1	248977	15011	240292	11	0	9	43645047	45641767	1996720	48267
ADFH_Jansen_30617256_1	Alzheimer's (Jansen, EUR)	PSD	CD16p_Mono_UT	Mono_CD16p_UT	Monocyte	Sorted cell	ENSG00000073008	PVR	4450	0	0	0.0889224747054021	0.907915522294878	0.00316200299966868	19:44892887	rs11556505	chr19.6		19	44892887	19:44658921	1.91799e-08	19:44884202	1.45908825454767e-279	5523	9675	0.989322177004627	1.00000000000008	43645248	45641767	ENSG00000073008.14	PVR	protein_coding	44643910	1	248977	15011	240292	11	0	9	43645047	45641767	1996720	48267
ADFH_Jansen_30617256_1	Alzheimer's (Jansen, EUR)	PSD	CD16p_Mono_UT	Mono_CD16p_UT	Monocyte	Sorted cell	ENSG00000104859	CLASRP	4367	0	0	0.234297755600147	0.753825405964236	0.0118768384356834	19:44892887	rs11556505	chr19.5		19	44892887	19:45040529	3.28361e-09	19:44884202	1.45908825454767e-279	5448	9409	0.969992675790396	1.00000000000008	44039460	46038187	ENSG00000104859.14	CLASRP	protein_coding	45039045	1	-146158	1484	-154843	7	0	9	44039460	46038360	1998900	48271
ADFH_Jansen_30617256_1	Alzheimer's (Jansen, EUR)	PSD	CD16p_Mono_UT	Mono_CD16p_UT	Monocyte	Sorted cell	ENSG00000104859	CLASRP	4367	0	0	0.234297755600147	0.753825405964236	0.0118768384356834	19:44892887	rs11556505	chr19.6		19	44892887	19:45040529	3.28361e-09	19:44884202	1.45908825454767e-279	5448	9409	0.969992675790396	1.00000000000008	44039460	46038187	ENSG00000104859.14	CLASRP	protein_coding	45039045	1	-146158	1484	-154843	7	0	9	44039460	46038360	1998900	48271
ADFH_Jansen_30617256_1	Alzheimer's (Jansen, EUR)	PSD	CD16p_Mono_UT	Mono_CD16p_UT	Monocyte	Sorted cell	ENSG00000104879	CKM	4568	0	0	0.158441318410235	0.835218582966062	0.00634009862368415	19:44892887	rs11556505	chr19.5		19	44892887	19:45301106	3.49592e-08	19:44884202	1.45908825454767e-279	5692	9693	0.980553164962102	1.00000000000008	44323110	46322518	ENSG00000104879.4	CKM	protein_coding	45322875	-1	429988	21769	438673	19	0	21	44323110	46322620	1999510	48272
ADFH_Jansen_30617256_1	Alzheimer's (Jansen, EUR)	PSD	CD16p_Mono_UT	Mono_CD16p_UT	Monocyte	Sorted cell	ENSG00000104879	CKM	4568	0	0	0.158441318410235	0.835218582966062	0.00634009862368415	19:44892887	rs11556505	chr19.6		19	44892887	19:45301106	3.49592e-08	19:44884202	1.45908825454767e-279	5692	9693	0.980553164962102	1.00000000000008	44323110	46322518	ENSG00000104879.4	CKM	protein_coding	45322875	-1	429988	21769	438673	19	0	21	44323110	46322620	1999510	48272
ADFH_Jansen_30617256_1	Alzheimer's (Jansen, EUR)	PSD	CD16p_Mono_UT	Mono_CD16p_UT	Monocyte	Sorted cell	ENSG00000117877	POLR1G	4441	0	0	4.27457990409609e-06	0.999995576037245	1.49382963752129e-07	19:44892887	rs11556505	chr19.5		19	44892887	19:45419065	5.03892e-14	19:44884202	1.45908825454767e-279	5578	9486	0.999998504152206	1.00000000000008	44407251	46405711	ENSG00000117877.10	CD3EAP	protein_coding	45406644	1	-513757	12421	-522442	23	0	25	44407251	46405711	1998460	48277
ADFH_Jansen_30617256_1	Alzheimer's (Jansen, EUR)	PSD	CD16p_Mono_UT	Mono_CD16p_UT	Monocyte	Sorted cell	ENSG00000117877	POLR1G	4441	0	0	4.27457990409609e-06	0.999995576037245	1.49382963752129e-07	19:44892887	rs11556505	chr19.6		19	44892887	19:45419065	5.03892e-14	19:44884202	1.45908825454767e-279	5578	9486	0.999998504152206	1.00000000000008	44407251	46405711	ENSG00000117877.10	CD3EAP	protein_coding	45406644	1	-513757	12421	-522442	23	0	25	44407251	46405711	1998460	48277
ADFH_Jansen_30617256_1	Alzheimer's (Jansen, EUR)	PSD	CD16p_Mono_UT	Mono_CD16p_UT	Monocyte	Sorted cell	ENSG00000125741	OPA3	4309	0	0	0.596088530856097	0.363402801214171	0.0405086679297327	19:44892887	rs11556505	chr19.5		19	44892887	19:45547991	3.3642e-07	19:44884202	1.45908825454767e-279	5441	9438	0.903805312845785	1.00000000000008	44602273	46601278	ENSG00000125741.4	OPA3	protein_coding	45584802	-1	691915	36811	700600	29	0	31	44602273	46601278	1999005	48278
ADFH_Jansen_30617256_1	Alzheimer's (Jansen, EUR)	PSD	CD16p_Mono_UT	Mono_CD16p_UT	Monocyte	Sorted cell	ENSG00000125741	OPA3	4309	0	0	0.596088530856097	0.363402801214171	0.0405086679297327	19:44892887	rs11556505	chr19.6		19	44892887	19:45547991	3.3642e-07	19:44884202	1.45908825454767e-279	5441	9438	0.903805312845785	1.00000000000008	44602273	46601278	ENSG00000125741.4	OPA3	protein_coding	45584802	-1	691915	36811	700600	29	0	31	44602273	46601278	1999005	48278
ADFH_Jansen_30617256_1	Alzheimer's (Jansen, EUR)	PSD	CD16p_Mono_UT	Mono_CD16p_UT	Monocyte	Sorted cell	ENSG00000125746	EML2	4327	0	0	0.316093311465362	0.669990415691321	0.0139162728433396	19:44892887	rs11556505	chr19.5		19	44892887	19:45641337	8.47852e-11	19:44884202	1.45908825454767e-279	5472	9501	0.949550191398436	1.00000000000008	44645671	46645323	ENSG00000125746.16	EML2	protein_coding	45639397	-1	746510	-1940	755195	31	0	33	44645671	46645323	1999652	48279
ADFH_Jansen_30617256_1	Alzheimer's (Jansen, EUR)	PSD	CD16p_Mono_UT	Mono_CD16p_UT	Monocyte	Sorted cell	ENSG00000125746	EML2	4327	0	0	0.316093311465362	0.669990415691321	0.0139162728433396	19:44892887	rs11556505	chr19.6		19	44892887	19:45641337	8.47852e-11	19:44884202	1.45908825454767e-279	5472	9501	0.949550191398436	1.00000000000008	44645671	46645323	ENSG00000125746.16	EML2	protein_coding	45639397	-1	746510	-1940	755195	31	0	33	44645671	46645323	1999652	48279
ADFH_Jansen_30617256_1	Alzheimer's (Jansen, EUR)	PSD	CD16p_Mono_UT	Mono_CD16p_UT	Monocyte	Sorted cell	ENSG00000125755	SYMPK	4269	0	0	2.10152901210622e-86	1	7.19098482251921e-88	19:44892887	rs11556505	chr19.6		19	44892887	19:45816157	1.49751e-115	19:44884202	1.16221247451914e-233	5413	9276	1	1.00000000000008	44863346	46863144	ENSG00000125755.18	SYMPK	protein_coding	45863147	-1	970260	46990	978945	46	1	48	44863346	46863186	1999840	48280
ADFH_Jansen_30617256_1	Alzheimer's (Jansen, EUR)	PSD	CD16p_Mono_UT	Mono_CD16p_UT	Monocyte	Sorted cell	ENSG00000130202	NECTIN2	4335	0	0	1.05152494646123e-18	1	1.23814125438241e-19	19:44892887	rs11556505	chr19.5		19	44892887	19:44874210	7.2817e-47	19:44884202	1.45908825454767e-279	5386	9585	0.999999999999997	1.00000000000008	43846212	45846097	ENSG00000130202.9	NECTIN2	protein_coding	44846297	1	46590	27913	37905	2	0	0	43846212	45846097	1999885	48282
ADFH_Jansen_30617256_1	Alzheimer's (Jansen, EUR)	PSD	CD16p_Mono_UT	Mono_CD16p_UT	Monocyte	Sorted cell	ENSG00000130202	NECTIN2	4335	0	0	1.05152494646123e-18	1	1.23814125438241e-19	19:44892887	rs11556505	chr19.6		19	44892887	19:44874210	7.2817e-47	19:44884202	1.45908825454767e-279	5386	9585	0.999999999999997	1.00000000000008	43846212	45846097	ENSG00000130202.9	NECTIN2	protein_coding	44846297	1	46590	27913	37905	2	0	0	43846212	45846097	1999885	48282
ADFH_Jansen_30617256_1	Alzheimer's (Jansen, EUR)	PSD	CD16p_Mono_UT	Mono_CD16p_UT	Monocyte	Sorted cell	ENSG00000142252	GEMIN7	4404	0	0	0.514387771729868	0.461909152393492	0.0237030758766903	19:44892887	rs11556505	chr19.5		19	44892887	19:45090912	4.02091e-09	19:44884202	1.45908825454767e-279	5491	9363	0.925195545941894	1.00000000000008	44079476	46078418	ENSG00000142252.10	GEMIN7	protein_coding	45079260	1	-186373	11652	-195058	10	1	12	44079476	46078418	1998942	48284
ADFH_Jansen_30617256_1	Alzheimer's (Jansen, EUR)	PSD	CD16p_Mono_UT	Mono_CD16p_UT	Monocyte	Sorted cell	ENSG00000142252	GEMIN7	4404	0	0	0.514387771729868	0.461909152393492	0.0237030758766903	19:44892887	rs11556505	chr19.6		19	44892887	19:45090912	4.02091e-09	19:44884202	1.45908825454767e-279	5491	9363	0.925195545941894	1.00000000000008	44079476	46078418	ENSG00000142252.10	GEMIN7	protein_coding	45079260	1	-186373	11652	-195058	10	1	12	44079476	46078418	1998942	48284
ADFH_Jansen_30617256_1	Alzheimer's (Jansen, EUR)	PSD	CD16p_Mono_UT	Mono_CD16p_UT	Monocyte	Sorted cell	ENSG00000178386	ZNF223	4508	0	0	0.0181903608139541	0.981195140119555	0.000614499066433708	19:44892887	rs11556505	chr19.5		19	44892887	19:44037303	8.90117e-08	19:44884202	1.45908825454767e-279	5589	10394	0.99694264426643	1.00000000000008	43053069	45047149	ENSG00000178386.12	ZNF223	protein_coding	44052036	1	840851	-14733	832166	31	0	29	43052986	45051327	1998341	48293
ADFH_Jansen_30617256_1	Alzheimer's (Jansen, EUR)	PSD	CD16p_Mono_UT	Mono_CD16p_UT	Monocyte	Sorted cell	ENSG00000178386	ZNF223	4508	0	0	0.0181903608139541	0.981195140119555	0.000614499066433708	19:44892887	rs11556505	chr19.6		19	44892887	19:44037303	8.90117e-08	19:44884202	1.45908825454767e-279	5589	10394	0.99694264426643	1.00000000000008	43053069	45047149	ENSG00000178386.12	ZNF223	protein_coding	44052036	1	840851	-14733	832166	31	0	29	43052986	45051327	1998341	48293
ADFH_Jansen_30617256_1	Alzheimer's (Jansen, EUR)	PSD	CD16p_Mono_UT	Mono_CD16p_UT	Monocyte	Sorted cell	ENSG00000186026	ZNF284	4470	0	0	3.59642470225937e-05	0.999962938155843	1.0975970349714e-06	19:44892887	rs11556505	chr19.5		19	44892887	19:44078950	6.23827e-11	19:44884202	1.45908825454767e-279	5541	10262	0.999995690576039	1.00000000000008	43072380	45071497	ENSG00000186026.6	ZNF284	protein_coding	44072159	1	820728	6791	812043	30	0	28	43072380	45071497	1999117	48295
ADFH_Jansen_30617256_1	Alzheimer's (Jansen, EUR)	PSD	CD16p_Mono_UT	Mono_CD16p_UT	Monocyte	Sorted cell	ENSG00000186026	ZNF284	4470	0	0	3.59642470225937e-05	0.999962938155843	1.0975970349714e-06	19:44892887	rs11556505	chr19.6		19	44892887	19:44078950	6.23827e-11	19:44884202	1.45908825454767e-279	5541	10262	0.999995690576039	1.00000000000008	43072380	45071497	ENSG00000186026.6	ZNF284	protein_coding	44072159	1	820728	6791	812043	30	0	28	43072380	45071497	1999117	48295
ADFH_Jansen_30617256_1	Alzheimer's (Jansen, EUR)	PSD	CD16p_Mono_UT	Mono_CD16p_UT	Monocyte	Sorted cell	ENSG00000189114	BLOC1S3	4368	0	0	5.12373781413637e-06	0.999994657253813	2.19008261515166e-07	19:44892887	rs11556505	chr19.5		19	44892887	19:45179566	9.7659e-18	19:44884202	1.45908825454767e-279	5466	9409	0.999999387146056	1.00000000000008	44181291	46178572	ENSG00000189114.6	BLOC1S3	protein_coding	45178784	1	-285897	782	-294582	16	0	18	44180567	46178572	1998005	48297
ADFH_Jansen_30617256_1	Alzheimer's (Jansen, EUR)	PSD	CD16p_Mono_UT	Mono_CD16p_UT	Monocyte	Sorted cell	ENSG00000189114	BLOC1S3	4368	0	0	5.12373781413637e-06	0.999994657253813	2.19008261515166e-07	19:44892887	rs11556505	chr19.6		19	44892887	19:45179566	9.7659e-18	19:44884202	1.45908825454767e-279	5466	9409	0.999999387146056	1.00000000000008	44181291	46178572	ENSG00000189114.6	BLOC1S3	protein_coding	45178784	1	-285897	782	-294582	16	0	18	44180567	46178572	1998005	48297
ADFH_Jansen_30617256_1	Alzheimer's (Jansen, EUR)	PSD	CD16p_Mono_UT	Mono_CD16p_UT	Monocyte	Sorted cell	ENSG00000267757	EML2-AS1	4316	0	0	0.000928201565976414	0.999043666286531	2.81321474870531e-05	19:44892887	rs11556505	chr19.5		19	44892887	19:45641767	1.86886e-11	19:44884202	1.45908825454767e-279	5464	9489	0.999867932190192	1.00000000000008	44642312	46641393	ENSG00000267757.4	EML2-AS1	lncRNA	45641645	1	-748758	122	-757443	32	0	34	44642312	46641393	1999081	48300
ADFH_Jansen_30617256_1	Alzheimer's (Jansen, EUR)	PSD	CD16p_Mono_UT	Mono_CD16p_UT	Monocyte	Sorted cell	ENSG00000267757	EML2-AS1	4316	0	0	0.000928201565976414	0.999043666286531	2.81321474870531e-05	19:44892887	rs11556505	chr19.6		19	44892887	19:45641767	1.86886e-11	19:44884202	1.45908825454767e-279	5464	9489	0.999867932190192	1.00000000000008	44642312	46641393	ENSG00000267757.4	EML2-AS1	lncRNA	45641645	1	-748758	122	-757443	32	0	34	44642312	46641393	1999081	48300
ADFH_Jansen_30617256_1	Alzheimer's (Jansen, EUR)	PSD	CD16p_Mono_UT	Mono_CD16p_UT	Monocyte	Sorted cell	ENSG00000131401	NAPSB	4293	8.01741723160236e-90	0.013983827086093	5.65310222112435e-88	0.98600334271379	1.28302001084342e-05	19:50344768	rs59323905	chr19.10		19	50344768	19:50344768	2.07328e-120	19:51224706	5.14947136491519e-09	5370	9436	0.999999999999997	0.997709889325962	49345090	51344482	ENSG00000131401.11	NAPSB	transcribed_unprocessed_pseudogene	50344761	-1	-7	-7	-879945	0	0	39	49345090	51344534	1999444	48283
ADFH_Jansen_30617256_1	Alzheimer's (Jansen, EUR)	PSD	CD16p_Mono_UT	Mono_CD16p_UT	Monocyte	Sorted cell	ENSG00000161671	EMC10	4398	6.81321628308313e-09	0.0139833495782592	4.80420293373411e-07	0.986007858027449	8.30516078248251e-06	19:50493989	rs71355148	chr19.10		19	50493989	19:50490243	1.3416e-16	19:51224706	5.14947136491519e-09	5549	9358	0.999999940433147	0.997655933111475	49476636	51476253	ENSG00000161671.16	EMC10	protein_coding	50476507	1	17482	13736	748199	2	2	31	49476636	51476253	1999617	48288
ADFH_Jansen_30617256_1	Alzheimer's (Jansen, EUR)	PSD	CD16p_Mono_UT	Mono_CD16p_UT	Monocyte	Sorted cell	ENSG00000267990	CTD-3187F8.15	5239	1.44791731568597e-07	0.0149000932298732	9.57040359389343e-06	0.984861789039086	0.000228402535716195	19:51122980	rs1039405	chr19.10		19	51122980	19:51128106	8.23957e-14	19:51224706	5.14947136491519e-09	6446	10666	0.999998376925739	0.997668504403639	50140175	52137762	ENSG00000267990.1	AC063977.2	transcribed_unprocessed_pseudogene	51137970	1	-14990	-9864	86736	1	0	6	50139611	52137762	1998151	48301
ADFH_Jansen_30617256_1	Alzheimer's (Jansen, EUR)	PSD	CD16p_Mono_UT	Mono_CD16p_UT	Monocyte	Sorted cell	ENSG00000268581	SIGLEC18P	5183	1.64688381389527e-12	0.014765811044704	1.09843417998249e-10	0.984845396841825	0.000388792001980626	19:51122980	rs1039405	chr19.10		19	51122980	19:51122980	4.93484e-20	19:51224706	5.14947136491519e-09	6381	10570	0.99999999998647	0.997684021249487	50140175	52119631	ENSG00000268581.1	SIGLEC18P	transcribed_unprocessed_pseudogene	51119987	1	2993	2993	104719	0	0	8	50139611	52119631	1980020	48303
ADFH_Jansen_30617256_1	Alzheimer's (Jansen, EUR)	PSD	CD16p_Mono_UT	Mono_CD16p_UT	Monocyte	Sorted cell	ENSG00000168995	SIGLEC7	5242	1.80362824058697e-08	0.0148815416177865	1.19372357708836e-06	0.984928062600838	0.000189184021515305	19:51139804	rs2459143	chr19.10		19	51139804	19:51139804	2.80609e-22	19:51224706	5.14947136491519e-09	6450	10652	0.999999850822469	0.997674150064934	50142674	52141947	ENSG00000168995.13	SIGLEC7	protein_coding	51142301	1	-2497	-2497	82405	0	0	5	50142674	52141947	1999273	48290
ADFH_Jansen_30617256_1	Alzheimer's (Jansen, EUR)	PSD	CD16p_Mono_UT	Mono_CD16p_UT	Monocyte	Sorted cell	ENSG00000105379	ETFB	5348	0.00743355635048314	0.00688841396606014	0.487911695440898	0.452045399678044	0.0457209345645155	19:51224706	rs3865444	chr19.10		19	51224706	19:51430567	1.81415e-07	19:51224706	5.14947136491519e-09	6562	10741	0.90842761333524	0.997701679609436	50367890	52366395	ENSG00000105379.9	ETFB	protein_coding	51366388	-1	141682	-64179	141682	7	10	7	50367890	52366395	1998505	48274
ADFH_Jansen_30617256_1	Alzheimer's (Jansen, EUR)	PSD	CD16p_Mono_UT	Mono_CD16p_UT	Monocyte	Sorted cell	ENSG00000129450	SIGLEC9	5198	0.00237048312046375	0.0122086064197055	0.157747822839107	0.81241363171277	0.0152594559079539	19:51224706	rs3865444	chr19.10		19	51224706	19:51139804	2.17318e-10	19:51224706	5.14947136491519e-09	6399	10594	0.978639215160926	0.997679571365006	50140175	52124655	ENSG00000129450.8	SIGLEC9	protein_coding	51124906	1	99800	14898	99800	7	1	7	50139611	52124655	1985044	48281
ADFH_Jansen_30617256_1	Alzheimer's (Jansen, EUR)	PSD	CD16p_Mono_UT	Mono_CD16p_UT	Monocyte	Sorted cell	ENSG00000142512	SIGLEC10	5413	0.00143942860816215	0.0133787740981904	0.095096716924135	0.883865103612249	0.0062199767572636	19:51224706	rs3865444	chr19.10		19	51224706	19:51407453	1.3028e-27	19:51224706	5.14947136491519e-09	6630	10672	0.923794658588163	0.997735216278827	50418015	52414654	ENSG00000142512.14	SIGLEC10	protein_coding	51417642	-1	192936	10189	192936	17	2	17	50418015	52416719	1998704	48285
ADFH_Jansen_30617256_1	Alzheimer's (Jansen, EUR)	PSD	CD16p_Mono_UT	Mono_CD16p_UT	Monocyte	Sorted cell	ENSG00000161551	ZNF577	6160	6.37255728432665e-05	0.0164240825842664	0.00380057341192453	0.979526882048606	0.00018473638236091	19:51224706	rs3865444	chr19.10		19	51224706	19:51878609	5.1663e-09	19:51224706	5.14947136491519e-09	7585	11824	0.999435361655192	0.997447371304822	50891030	52890784	ENSG00000161551.14	ZNF577	protein_coding	51887951	-1	663245	9342	663245	39	0	39	50891030	52890784	1999754	48287
ADFH_Jansen_30617256_1	Alzheimer's (Jansen, EUR)	PSD	CD16p_Mono_UT	Mono_CD16p_UT	Monocyte	Sorted cell	ENSG00000167747	C19orf48P	4968	5.89899775206998e-05	0.0142584134286883	0.00406046221225006	0.981450266215475	0.000171868166066912	19:51224706	rs3865444	chr19.10		19	51224706	19:50794568	1.92459e-10	19:51224706	5.14947136491519e-09	6202	10244	0.999489224470866	0.997770466672503	49805285	51804781	ENSG00000167747.14	C19orf48	transcribed_unitary_pseudogene	50798910	-1	-425796	4342	-425796	17	0	17	49805285	51804781	1999496	48289
ADFH_Jansen_30617256_1	Alzheimer's (Jansen, EUR)	PSD	CD16p_Mono_UT	Mono_CD16p_UT	Monocyte	Sorted cell	ENSG00000171049	FPR2	6090	6.050190361103e-05	0.0161859087516006	0.0036623202435481	0.979769963762344	0.000321305338897317	19:51224706	rs3865444	chr19.10		19	51224706	19:51765719	1.85797e-17	19:51224706	5.14947136491519e-09	7475	11649	0.999463073056535	0.997518503124901	50752054	52751966	ENSG00000171049.8	FPR2	protein_coding	51761180	1	-536474	4539	-536474	34	0	34	50752054	52751966	1999912	48291
ADFH_Jansen_30617256_1	Alzheimer's (Jansen, EUR)	PSD	CD16p_Mono_UT	Mono_CD16p_UT	Monocyte	Sorted cell	ENSG00000171051	FPR1	6147	0.000455156002791964	0.0158455501152069	0.0273743799199543	0.952990882159987	0.00333403180206034	19:51224706	rs3865444	chr19.10		19	51224706	19:51754420	5.09576e-56	19:51224706	5.14947136491519e-09	7561	11725	0.995870526837157	0.997469079438298	50804275	52803947	ENSG00000171051.8	FPR1	protein_coding	51751878	-1	527172	-2542	527172	33	0	33	50804275	52803947	1999672	48292
ADFH_Jansen_30617256_1	Alzheimer's (Jansen, EUR)	PSD	CD16p_Mono_UT	Mono_CD16p_UT	Monocyte	Sorted cell	ENSG00000182310	SPACA6	5967	0.00710160488688395	0.00837413407118448	0.437872512700957	0.516281323189586	0.0303704251513885	19:51224706	rs3865444	chr19.10		19	51224706	19:51702238	4.04593e-07	19:51224706	5.14947136491519e-09	7292	11436	0.90810181326825	0.997546485540372	50695965	52693271	ENSG00000182310.13	SPACA6	protein_coding	51693330	1	-468624	8908	-468624	30	1	30	50694182	52693271	1999089	48294
ADFH_Jansen_30617256_1	Alzheimer's (Jansen, EUR)	PSD	CD16p_Mono_UT	Mono_CD16p_UT	Monocyte	Sorted cell	ENSG00000187474	FPR3	6152	2.23961879007621e-06	0.0163553432945911	0.000134674033184133	0.983488789684022	1.89533694126649e-05	19:51224706	rs3865444	chr19.10		19	51224706	19:51788832	4.09634e-15	19:51224706	5.14947136491519e-09	7567	11727	0.999978402935761	0.997472922331313	50795655	52794976	ENSG00000187474.4	FPR3	protein_coding	51795157	1	-570451	-6325	-570451	36	0	36	50795655	52794976	1999321	48296
ADFH_Jansen_30617256_1	Alzheimer's (Jansen, EUR)	PSD	CD16p_Mono_UT	Mono_CD16p_UT	Monocyte	Sorted cell	ENSG00000268336	SIGLEC20P	5334	0.00804784464083467	0.00652520248235657	0.530407417538162	0.430008237513285	0.0250112978253618	19:51224706	rs3865444	chr19.10		19	51224706	19:51185586	4.70241e-07	19:51224706	5.14947136491519e-09	6542	10697	0.902789477239096	0.997692225770512	50185069	52184712	ENSG00000268336.1	SIGLEC20P	unprocessed_pseudogene	51184905	1	39801	681	39801	1	0	1	50185069	52184712	1999643	48302
ADFH_Jansen_30617256_1	Alzheimer's (Jansen, EUR)	PSD	CD16p_Mono_UT	Mono_CD16p_UT	Monocyte	Sorted cell	ENSG00000268849	SIGLEC22P	5324	5.72036649125126e-05	0.00022791021446558	0.0037838954461523	0.0132318685963918	0.982699122078078	19:51224706	rs3865444	chr19.10		19	51224706	19:51224706	1.95773e-11	19:51224706	5.14947136491519e-09	6525	10658	0.973279180980686	0.99770871972352	50211835	52210965	ENSG00000268849.5	SIGLEC22P	transcribed_unprocessed_pseudogene	51211110	1	13596	13596	13596	0	0	0	50211835	52210965	1999130	48304
ADFH_Jansen_30617256_1	Alzheimer's (Jansen, EUR)	PSD	CD16p_Mono_UT	Mono_CD16p_UT	Monocyte	Sorted cell	ENSG00000105374	NKG7	5367	2.96212225388149e-06	0.0150363390423243	0.000193989778407549	0.984731768849967	3.49402070468843e-05	19:51433971	rs34452366	chr19.10		19	51433971	19:51430567	4.97164e-16	19:51224706	5.14947136491519e-09	6582	10765	0.936170747361603	0.997700804230636	50373757	52372713	ENSG00000105374.9	NKG7	protein_coding	51372654	-1	-61317	-57913	147948	7	7	10	50373757	52372713	1998956	48273
ADFH_Jansen_30617256_1	Alzheimer's (Jansen, EUR)	PSD	CD16p_Mono_UT	Mono_CD16p_UT	Monocyte	Sorted cell	ENSG00000254521	SIGLEC12	5640	7.75946601651501e-61	0.0151674978637209	5.03819700903789e-59	0.984820869717987	1.16324182897601e-05	19:51509788	rs10404542	chr19.10		19	51509788	19:51497418	3.06766e-81	19:51224706	5.14947136491519e-09	6889	10859	1.00000000000001	0.997752234536009	50501988	52501754	ENSG00000254521.6	SIGLEC12	protein_coding	51501800	-1	-7988	4382	277094	0	0	19	50501988	52501754	1999766	48299
ADFH_Jansen_30617256_1	Alzheimer's (Jansen, EUR)	PSD	CD16p_Mono_UT	Mono_CD16p_UT	Monocyte	Sorted cell	ENSG00000105497	ZNF175	5728	4.89724398597003e-10	0.0152871322593132	3.15447023450654e-08	0.984692656024617	2.01796816416182e-05	19:51561224	rs8108872	chr19.10		19	51561224	19:51561224	2.75469e-16	19:51224706	5.14947136491519e-09	7023	10946	0.999999990310963	0.99781060100718	50571985	52570964	ENSG00000105497.7	ZNF175	protein_coding	51571283	1	-10059	-10059	-346577	0	0	21	50571985	52570964	1998979	48275
ADFH_Jansen_30617256_1	Alzheimer's (Jansen, EUR)	PSD	CD16p_Mono_UT	Mono_CD16p_UT	Monocyte	Sorted cell	ENSG00000105501	SIGLEC5	5885	1.1005443914187e-25	0.0156756818480845	6.91057158276492e-24	0.98431212748095	1.21906709647813e-05	19:51615045	rs7251848	chr19.10		19	51615045	19:51615045	3.75152e-37	19:51224706	5.14947136491519e-09	7215	11229	0.999999999999997	0.99774330018194	50645679	52645326	ENSG00000105501.12	SIGLEC5	lncRNA	51645545	-1	30500	30500	420839	2	2	27	50645679	52645326	1999647	48276
ADFH_Jansen_30617256_1	Alzheimer's (Jansen, EUR)	PSD	CD16p_Mono_UT	Mono_CD16p_UT	Monocyte	Sorted cell	ENSG00000254415	SIGLEC14	5888	1.07431564571591e-34	0.015686483554581	6.74107527908339e-33	0.984289508740754	2.40077046703699e-05	19:51629139	rs78265344	chr19.10		19	51629139	19:51629139	8.47833e-49	19:51224706	5.14947136491519e-09	7220	11237	0.999999999999995	0.997737490078313	50646870	52646714	ENSG00000254415.3	SIGLEC14	protein_coding	51646825	-1	17686	17686	422119	2	2	28	50646870	52646714	1999844	48298
ADFH_Jansen_30617256_1	Alzheimer's (Jansen, EUR)	PSD	CD16p_Mono_UT	Mono_CD16p_UT	Monocyte	Sorted cell	ENSG00000275055	AC011468.5	6203	1.8914434824756e-09	0.0165579528975255	1.12338648478565e-07	0.98342774823753	1.41846348525822e-05	19:52009186	rs12459778	chr19.10		19	52009186	19:52080439	1.70344e-14	19:51224706	5.14947136491519e-09	7635	11873	0.99971567172214	0.997422827372551	51049256	53048963	ENSG00000275055.1	AC011468.5	lncRNA	52048657	1	-39471	31782	-823951	1	2	47	51049256	53048963	1999707	48305
ADFH_Jansen_30617256_1	Alzheimer's (Jansen, EUR)	PSD	Mono_C_BP	Mono_C_BP	Monocyte	Sorted cell	ENSG00000143318	CASQ1	5240	8.64386286767986e-134	0.000865571007312612	9.9776582912046e-131	0.999133356394286	1.07259840156826e-06	1:160166418	rs10797062	chr1.1		1	160166418	1:160166418	1.16622e-62	1:161185602	1.89639605436956e-10	5409	9112	1	0.999776629956234	159191083	161190369	ENSG00000143318	ENSG00000143318	protein_coding	160190575	1	-24157	-24157	995027	0	0	47	159191083	161190369	1999286	116990
ADFH_Jansen_30617256_1	Alzheimer's (Jansen, EUR)	PSD	Mono_C_BP	Mono_C_BP	Monocyte	Sorted cell	ENSG00000162736	NCSTN	5310	1.05960501481229e-15	0.000863733508721587	1.22571287102839e-12	0.999135775064891	4.91425164481474e-07	1:160343943	rs1886417	chr1.1		1	160343943	1:160347829	3.56489e-18	1:161185602	1.89639605436956e-10	5490	9069	0.999999999999975	0.999777848380823	159343556	161342866	ENSG00000162736	ENSG00000162736	protein_coding	160343383	1	560	4446	842219	0	0	37	159343556	161342866	1999310	116993
ADFH_Jansen_30617256_1	Alzheimer's (Jansen, EUR)	PSD	Mono_C_BP	Mono_C_BP	Monocyte	Sorted cell	ENSG00000117090	SLAMF1	5139	3.77033544248895e-25	0.000863720766105011	4.36143096276202e-22	0.999130848961341	5.43027255673684e-06	1:160684996	rs1980606	chr1.1		1	160684996	1:160684996	2.73491e-26	1:161185602	1.89639605436956e-10	5439	8734	1	0.999889418401721	159647373	161646947	ENSG00000117090	ENSG00000117090	protein_coding	160647044	-1	-37952	-37952	-538558	2	2	31	159647373	161646947	1999574	116994
ADFH_Jansen_30617256_1	Alzheimer's (Jansen, EUR)	PSD	Mono_C_BP	Mono_C_BP	Monocyte	Sorted cell	ENSG00000158773	USF1	5391	1.98705689364555e-15	0.000863719447983001	2.29859244394677e-12	0.999135454999658	8.25550057301977e-07	1:161035484	rs4656976	chr1.1		1	161035484	1:161052849	9.98536e-18	1:161185602	1.89639605436956e-10	5709	8693	0.99999999999993	0.999893703827603	160046674	162045950	ENSG00000158773	ENSG00000158773	protein_coding	161045977	-1	10493	-6872	-139625	2	1	13	160046674	162045950	1999276	116998
ADFH_Jansen_30617256_1	Alzheimer's (Jansen, EUR)	PSD	Mono_C_BP	Mono_C_BP	Monocyte	Sorted cell	ENSG00000215845	TSTD1	5377	5.83262286904207e-37	0.000863715245943776	6.74707167154514e-34	0.999130018507207	6.26624685594478e-06	1:161038745	rs10908821	chr1.1		1	161038745	1:161038745	3.72409e-35	1:161185602	1.89639605436956e-10	5695	8687	0.999999999999995	0.999893341788401	160039331	162038938	ENSG00000215845	ENSG00000215845	protein_coding	161038964	-1	219	219	-146638	1	1	14	160039331	162038938	1999607	116997
ADFH_Jansen_30617256_1	Alzheimer's (Jansen, EUR)	PSD	Mono_C_BP	Mono_C_BP	Monocyte	Sorted cell	ENSG00000158793	NIT1	5452	2.29721567907445e-06	0.00084429117480911	0.00265737942687144	0.976621702271417	0.0198743299112238	1:161125044	rs10908823	chr1.1		1	161125044	1:161104302	2.7843e-09	1:161185602	1.89639605436956e-10	5769	8821	0.999914468001267	0.999885288233075	160119029	162117703	ENSG00000158793	ENSG00000158793	protein_coding	161118105	1	6939	-13803	67497	0	1	6	160119029	162117703	1998674	116999
ADFH_Jansen_30617256_1	Alzheimer's (Jansen, EUR)	PSD	Mono_C_BP	Mono_C_BP	Monocyte	Sorted cell	ENSG00000117091	CD48	5210	3.97748273643176e-05	0.000822699322188663	0.0460106475892206	0.951677626427322	0.00144925183390446	1:161185602	rs4575098	chr1.1		1	161185602	1:160684996	5.81123e-09	1:161185602	1.89639605436956e-10	5537	8755	0.997881783107332	0.999890096450554	159711953	161711762	ENSG00000117091	ENSG00000117091	protein_coding	160711822	-1	-473780	26826	-473780	28	0	28	159711953	161711762	1999809	116995
ADFH_Jansen_30617256_1	Alzheimer's (Jansen, EUR)	PSD	Mono_C_BP	Mono_C_BP	Monocyte	Sorted cell	ENSG00000122218	COPA	5311	3.39879567738857e-08	0.000863698221883892	3.93160428411699e-05	0.999094955417198	1.99633011885385e-06	1:161185602	rs4575098	chr1.1		1	161185602	1:160263930	6.51857e-11	1:161185602	1.89639605436956e-10	5491	9070	0.999999274749549	0.999777848362047	159343284	161342866	ENSG00000122218	ENSG00000122218	protein_coding	160343250	-1	-842352	79320	-842352	38	4	38	159343284	161342866	1999582	116992
ADFH_Jansen_30617256_1	Alzheimer's (Jansen, EUR)	PSD	Mono_C_BP	Mono_C_BP	Monocyte	Sorted cell	ENSG00000122223	CD244	5314	3.90892954259023e-08	0.000863678319082083	4.52177226770878e-05	0.999085961770375	5.10309857141538e-06	1:161185602	rs4575098	chr1.1		1	161185602	1:160859891	4.14047e-11	1:161185602	1.89639605436956e-10	5639	8732	0.999997540146068	0.99989135261499	159863012	161862827	ENSG00000122223	ENSG00000122223	protein_coding	160862887	-1	-322715	2996	-322715	23	0	23	159863012	161862827	1999815	116996
ADFH_Jansen_30617256_1	Alzheimer's (Jansen, EUR)	PSD	Mono_C_BP	Mono_C_BP	Monocyte	Sorted cell	ENSG00000143252	SDHC	5719	0.000218415820113813	0.000638309549619851	0.252659778018774	0.738369613654258	0.00811388295723343	1:161185602	rs4575098	chr1.1		1	161185602	1:161408422	1.97346e-07	1:161185602	1.89639605436956e-10	6037	9065	0.989363440587042	0.999887161578294	160315336	162314267	ENSG00000143252	ENSG00000143252	protein_coding	161314381	1	-128779	94041	-128779	8	7	8	160315336	162314267	1998931	117004
ADFH_Jansen_30617256_1	Alzheimer's (Jansen, EUR)	PSD	Mono_C_BP	Mono_C_BP	Monocyte	Sorted cell	ENSG00000158864	NDUFS2	5464	0.000147326985883099	0.000388827571052857	0.170425313646379	0.44902900196615	0.380009529830536	1:161185602	rs4575098	chr1.1		1	161185602	1:161210087	3.89373e-08	1:161185602	1.89639605436956e-10	5778	8864	0.989411230694276	0.999885447661129	160197789	162196955	ENSG00000158864	ENSG00000158864	protein_coding	161202367	1	-16765	7720	-16765	1	0	1	160197789	162196955	1999166	117000
ADFH_Jansen_30617256_1	Alzheimer's (Jansen, EUR)	PSD	Mono_C_BP	Mono_C_BP	Monocyte	Sorted cell	ENSG00000158882	TOMM40L	5554	4.26552097446644e-07	0.000863241952077505	0.000493428126176525	0.998583316237982	5.95871316659519e-05	1:161185602	rs4575098	chr1.1		1	161185602	1:161219103	4.62545e-14	1:161185602	1.89639605436956e-10	5870	8935	0.999984467315514	0.999886157533334	160226391	162225547	ENSG00000158882	ENSG00000158882	protein_coding	161226060	1	-40458	-6957	-40458	4	1	4	160226391	162225547	1999156	117002
ADFH_Jansen_30617256_1	Alzheimer's (Jansen, EUR)	PSD	Mono_C_BP	Mono_C_BP	Monocyte	Sorted cell	ENSG00000158887	MPZ	5706	0.000316168739681473	0.000535288795682327	0.365738718865893	0.619184690645359	0.0142251329533841	1:161185602	rs4575098	chr1.1		1	161185602	1:161366112	6.00059e-12	1:161185602	1.89639605436956e-10	6024	9051	0.98299453779675	0.999887158805714	160311473	162309958	ENSG00000158887	ENSG00000158887	protein_coding	161309968	-1	124366	-56144	124366	7	2	7	160311473	162309958	1998485	117003
ADFH_Jansen_30617256_1	Alzheimer's (Jansen, EUR)	PSD	Mono_C_BP	Mono_C_BP	Monocyte	Sorted cell	ENSG00000162734	PEA15	5224	8.38490166073758e-05	0.000777289025955551	0.0967946710685654	0.897286461612515	0.0050577292763576	1:161185602	rs4575098	chr1.1		1	161185602	1:160166418	4.32981e-08	1:161185602	1.89639605436956e-10	5392	9098	0.998291124888125	0.999776612406488	159205403	161205145	ENSG00000162734	ENSG00000162734	protein_coding	160205384	1	980218	-38966	980218	46	1	46	159205403	161205145	1999742	116991
ADFH_Jansen_30617256_1	Alzheimer's (Jansen, EUR)	PSD	Mono_C_BP	Mono_C_BP	Monocyte	Sorted cell	ENSG00000288670		5799	0.000193184466386906	0.000664420633899208	0.223472600498165	0.768576630828529	0.00709316357302085	1:161185602	rs4575098	chr1.1		1	161185602	1:161409861	1.12181e-08	1:161185602	1.89639605436956e-10	6115	9062	0.987748349098884	0.999875645270783	160368593	162366749	ENSG00000288670	ENSG00000288670	lncRNA	161368022	1	-182420	41839	-182420	11	4	11	160368593	162366749	1998156	117005
ADFH_Jansen_30617256_1	Alzheimer's (Jansen, EUR)	PSD	Mono_C_BP	Mono_C_BP	Monocyte	Sorted cell	ENSG00000158869	FCER1G	5522	1.25220559198253e-11	0.000863688072145134	1.44852951319807e-08	0.999099171678731	3.71257513071182e-05	1:161215268	rs2070901	chr1.1		1	161215268	1:161207847	8.06366e-15	1:161185602	1.89639605436956e-10	5838	8912	0.999999999492637	0.999886032075128	160215472	162215060	ENSG00000158869	ENSG00000158869	protein_coding	161215295	1	-27	-7448	-29693	0	0	2	160215472	162215060	1999588	117001
ADFH_Jansen_30617256_1	Alzheimer's (Jansen, EUR)	PSD	Mono_C_BP	Mono_C_BP	Monocyte	Sorted cell	ENSG00000162746	FCRLB	5851	2.30821107762291e-18	0.000863749938741692	2.67000015639321e-15	0.999134127760335	2.12230092308821e-06	1:161725591	rs1847382	chr1.1		1	161725591	1:161725591	2.15371e-20	1:161185602	1.89639605436956e-10	6154	9010	0.999999994388387	0.999876366852081	160722754	162721149	ENSG00000162746	ENSG00000162746	protein_coding	161721544	1	4047	4047	-535942	0	0	32	160722754	162721149	1998395	117006
ADFH_Jansen_30617256_1	Alzheimer's (Jansen, EUR)	PSD	Mono_C_BP	Mono_C_BP	Monocyte	Sorted cell	ENSG00000196352	CD55	4538	4.87601287170483e-101	1.23359614952884e-12	3.95268165644087e-89	0.999999999998749	4.90544312103949e-15	1:207348556	rs2490256	chr1.2		1	207348556	1:207348556	2.60684e-53	1:207577223	6.8341641639685e-19	4681	8138	0.999999999999996	0.999999999957702	206326086	208321478	ENSG00000196352	ENSG00000196352	protein_coding	207321678	1	26878	26878	255545	0	0	2	206322566	208321478	1998912	117009
ADFH_Jansen_30617256_1	Alzheimer's (Jansen, EUR)	PSD	Mono_C_BP	Mono_C_BP	Monocyte	Sorted cell	ENSG00000197721	CR1L	4825	1.66410351658204e-33	1.23359614952885e-12	1.34898566051424e-21	0.999999999998764	2.32341381427854e-15	1:207572807	rs12409410	chr1.2		1	207572807	1:207612825	1.2142e-25	1:207577223	6.8341641639685e-19	4924	8664	1	0.999999999957704	206645208	208644861	ENSG00000197721	ENSG00000197721	protein_coding	207645133	1	-72326	-32308	-67910	1	0	1	206645208	208644861	1999653	117011
ADFH_Jansen_30617256_1	Alzheimer's (Jansen, EUR)	PSD	Mono_C_BP	Mono_C_BP	Monocyte	Sorted cell	ENSG00000123838	C4BPA	4154	3.63526712212416e-24	1.23359614952506e-12	2.94688591846539e-12	0.999999999995694	1.28057996044169e-13	1:207577223	rs679515	chr1.2		1	207577223	1:207102602	2.2006e-23	1:207577223	6.8341641639685e-19	4418	7493	0.999999986562741	0.999999999957711	206104967	208103925	ENSG00000123838	ENSG00000123838	protein_coding	207104233	1	472990	-1631	472990	5	0	5	206104967	208103925	1998958	117008
ADFH_Jansen_30617256_1	Alzheimer's (Jansen, EUR)	PSD	Mono_C_BP	Mono_C_BP	Monocyte	Sorted cell	ENSG00000162889	MAPKAPK2	3811	1.22451106494245e-13	1.10676128481885e-12	0.0992635284576555	0.89717570872188	0.00356076281923552	1:207577223	rs679515	chr1.2		1	207577223	1:206676885	2.07616e-07	1:207577223	6.8341641639685e-19	4256	6868	0.994495601693004	0.999999999957707	205684933	207684828	ENSG00000162889	ENSG00000162889	protein_coding	206684905	1	892318	-8020	892318	21	0	21	205684933	207684828	1999895	117007
ADFH_Jansen_30617256_1	Alzheimer's (Jansen, EUR)	PSD	Mono_C_BP	Mono_C_BP	Monocyte	Sorted cell	ENSG00000203710	CR1	4813	1.29948543567163e-13	1.09644880900419e-12	0.10534123636543	0.888811450145008	0.00584731348833474	1:207577223	rs679515	chr1.2		1	207577223	1:207505446	1.9956e-09	1:207577223	6.8341641639685e-19	4924	8402	0.995263399924172	0.999999999957712	206496625	208496061	ENSG00000203710	ENSG00000203710	protein_coding	207496157	1	81066	9289	81066	0	0	0	206496625	208496061	1999436	117010
ADFH_Jansen_30617256_1	Alzheimer's (Jansen, EUR)	PSD	Mono_C_BP	Mono_C_BP	Monocyte	Sorted cell	ENSG00000136717	BIN1	6138	7.19917018129022e-57	2.32569325940251e-37	3.09549427990338e-20	1	1.22593365512744e-21	2:127133851	rs4663105	chr2.3		2	127133851	2:127116444	6.96436e-25	2:127133851	1.44578833930573e-44	6300	9431	0.99999801292964	1	126108012	128107198	ENSG00000136717	ENSG00000136717	protein_coding	127107154	-1	-26697	-9290	-26697	0	0	0	126108012	128107198	1999186	117140
ADFH_Jansen_30617256_1	Alzheimer's (Jansen, EUR)	PSD	Mono_C_BP	Mono_C_BP	Monocyte	Sorted cell	ENSG00000136732	GYPC	6286	1.40310891020323e-46	2.32569325782682e-37	6.03307811350717e-10	0.99999999932237	7.43272492604003e-11	2:127133851	rs4663105	chr2.3		2	127133851	2:126796447	7.76611e-16	2:127133851	1.44578833930573e-44	6438	9448	0.999999999986782	1	125656289	127656042	ENSG00000136732	ENSG00000136732	protein_coding	126656158	1	477693	140289	477693	2	1	2	125656289	127656042	1999753	117139
ADFH_Jansen_30617256_1	Alzheimer's (Jansen, EUR)	PSD	Mono_C_BP	Mono_C_BP	Monocyte	Sorted cell	ENSG00000144231	POLR2D	6204	3.31674068515883e-48	2.32569325936834e-37	1.42612989556971e-11	0.99999999998532	4.14598702471751e-13	2:127133851	rs4663105	chr2.3		2	127133851	2:127857816	3.48802e-17	2:127133851	1.44578833930573e-44	6356	9563	0.999999999999752	1	126859182	128857834	ENSG00000144231	ENSG00000144231	protein_coding	127858155	-1	724304	339	724304	15	0	15	126859182	128857834	1998652	117145
ADFH_Jansen_30617256_1	Alzheimer's (Jansen, EUR)	PSD	Mono_C_BP	Mono_C_BP	Monocyte	Sorted cell	ENSG00000163161	ERCC3	6199	9.22316977266677e-45	2.32569316452202e-37	3.9657722424824e-08	0.999999959201092	1.14118176537879e-09	2:127133851	rs4663105	chr2.3		2	127133851	2:127351025	4.55811e-14	2:127133851	1.44578833930573e-44	6354	9556	0.999999999288352	1	126294768	128294109	ENSG00000163161	ENSG00000163161	protein_coding	127294144	-1	160293	-56881	160293	1	1	1	126294768	128294109	1999341	117141
ADFH_Jansen_30617256_1	Alzheimer's (Jansen, EUR)	PSD	Mono_C_BP	Mono_C_BP	Monocyte	Sorted cell	ENSG00000169994	MYO7B	6218	9.51713436831371e-38	1.28179264901688e-37	0.409217093863826	0.551064892156659	0.0397180139795114	2:127133851	rs4663105	chr2.3		2	127133851	2:127637563	8.76544e-12	2:127133851	1.44578833930573e-44	6361	9494	0.983963455322827	1	126535829	128535625	ENSG00000169994	ENSG00000169994	protein_coding	127535683	1	-401832	101880	-401832	9	1	9	126535829	128535625	1999796	117143
ADFH_Jansen_30617256_1	Alzheimer's (Jansen, EUR)	PSD	Mono_C_BP	Mono_C_BP	Monocyte	Sorted cell	ENSG00000173349	SFT2D3	6191	2.14755760801011e-41	2.32546373960074e-37	9.23405354221932e-05	0.999901298510425	6.36095415428917e-06	2:127133851	rs4663105	chr2.3		2	127133851	2:127791603	1.47606e-11	2:127133851	1.44578833930573e-44	6333	9647	0.99999866952697	1	126701629	128700772	ENSG00000173349	ENSG00000173349	protein_coding	127701497	1	-567646	90106	-567646	13	0	13	126701629	128700772	1999143	117144
ADFH_Jansen_30617256_1	Alzheimer's (Jansen, EUR)	PSD	Mono_C_BP	Mono_C_BP	Monocyte	Sorted cell	ENSG00000236682	MAP3K2-DT	6175	3.20390903108713e-54	2.32569325940248e-37	1.37761461797859e-17	1	4.0343622492064e-19	2:127133851	rs4663105	chr2.3		2	127133851	2:127304472	3.39877e-22	2:127133851	1.44578833930573e-44	6334	9556	1	1	126388223	128388130	ENSG00000236682	ENSG00000236682	lncRNA	127388217	1	-254366	-83745	-254366	4	1	4	126388223	128388130	1999907	117142
ADFH_Jansen_30617256_1	Alzheimer's (Jansen, EUR)	PSD	Mono_C_BP	Mono_C_BP	Monocyte	Sorted cell	ENSG00000286873		6213	1.07423039725365e-37	1.21199268594442e-37	0.461896852867711	0.521097776972649	0.0170053701596384	2:127133851	rs4663105	chr2.3		2	127133851	2:127888044	4.04837e-07	2:127133851	1.44578833930573e-44	6372	9551	0.989476197316694	1	126889510	128888608	ENSG00000286873	ENSG00000286873	lncRNA	127884597	1	-750746	3447	-750746	16	2	16	126889510	128888608	1999098	117146
ADFH_Jansen_30617256_1	Alzheimer's (Jansen, EUR)	PSD	Mono_C_BP	Mono_C_BP	Monocyte	Sorted cell	ENSG00000085982	USP40	6495	7.81455660090829e-12	0.00150931805511315	5.1697155888879e-09	0.998488518654041	2.15811331736498e-06	2:233453156	rs62195091	chr2.4		2	233453156	2:233453156	1.73489e-16	2:233117202	7.62164579395305e-10	6698	9686	0.99999999988868	0.998451273711487	232567923	234566757	ENSG00000085982	ENSG00000085982	protein_coding	233566782	-1	113626	113626	449580	0	0	8	232567923	234566757	1998834	117147
ADFH_Jansen_30617256_1	Alzheimer's (Jansen, EUR)	PSD	Mono_C_BP	Mono_C_BP	Monocyte	Sorted cell	ENSG00000071127	WDR1	7124	8.95443459329933e-09	0.0017514095250125	5.10370755374006e-06	0.998240803188151	2.67462484688183e-06	4:10122544	rs113888816	chr4.1		4	10122544	4:10120123	7.89655e-12	4:11024404	1.9761845313318e-09	7902	11407	0.999445019653813	0.999682703648264	9149744	11116777	ENSG00000071127	ENSG00000071127	protein_coding	10116799	-1	-5745	-3324	-907605	0	0	4	9116972	11116777	1999805	117152
ADFH_Jansen_30617256_1	Alzheimer's (Jansen, EUR)	PSD	Mono_C_BP	Mono_C_BP	Monocyte	Sorted cell	ENSG00000178163	ZNF518B	8043	3.81424195279366e-05	0.00192211883730875	0.0194019495619244	0.977725029625233	0.000912759556005952	4:11024404	rs6448453	chr4.1		4	11024404	4:10473656	7.98239e-09	4:11024404	1.9761845313318e-09	8539	12782	0.998967774556675	0.999657433460636	9479857	11457053	ENSG00000178163	ENSG00000178163	protein_coding	10457426	-1	-566978	-16230	-566978	2	0	2	9479857	11457053	1977196	117153
ADFH_Jansen_30617256_1	Alzheimer's (Jansen, EUR)	PSD	Mono_C_BP	Mono_C_BP	Monocyte	Sorted cell	ENSG00000251152	AC025539.1	7339	0.000332931771697266	0.00131920359724113	0.196143358235734	0.777150810839144	0.0250536955561832	4:11024404	rs6448453	chr4.1		4	11024404	4:11369211	2.80262e-07	4:11024404	1.9761845313318e-09	7645	11250	0.901363818754801	0.976056538015989	10471046	12468961	ENSG00000251152	ENSG00000251152	lncRNA	11469250	1	-444846	-100039	-444846	3	3	3	10471046	12468961	1997915	117154
ADFH_Jansen_30617256_1	Alzheimer's (Jansen, EUR)	PSD	Mono_C_BP	Mono_C_BP	Monocyte	Sorted cell	ENSG00000146070	PLA2G7	5619	0.000248129535069976	0.000260029734340094	0.481197501809626	0.504247459432976	0.0140468794879887	6:47464901	rs9381563	chr6.3		6	47464901	6:46771074	3.91249e-08	6:47464901	1.99407379086499e-10	5735	8431	0.987223545048358	0.991435377920016	45735917	47735198	ENSG00000146070	ENSG00000146070	protein_coding	46735375	-1	-729526	-35699	-729526	7	2	7	45735917	47735198	1999281	117158
ADFH_Jansen_30617256_1	Alzheimer's (Jansen, EUR)	PSD	Mono_C_BP	Mono_C_BP	Monocyte	Sorted cell	ENSG00000153291	SLC25A27	5482	1.46069102459692e-05	0.000500297709183501	0.0283254511524831	0.970166110397512	0.000993533830574771	6:47464901	rs9381563	chr6.3		6	47464901	6:46708282	8.52693e-08	6:47464901	1.99407379086499e-10	5606	8255	0.999506550081993	0.99143421795461	45652993	47652789	ENSG00000153291	ENSG00000153291	protein_coding	46652975	1	811926	55307	811926	10	2	10	45652993	47652789	1999796	117157
ADFH_Jansen_30617256_1	Alzheimer's (Jansen, EUR)	PSD	Mono_C_BP	Mono_C_BP	Monocyte	Sorted cell	ENSG00000198087	CD2AP	5810	1.19677588838872e-11	0.000515313419628843	2.32120307860762e-08	0.999474574602913	1.00887534583516e-05	6:47472419	rs1931835	chr6.3		6	47472419	6:47567826	1.61794e-18	6:47464901	1.99407379086499e-10	5940	9031	0.999999997307669	0.991428862257483	46478310	48477699	ENSG00000198087	ENSG00000198087	protein_coding	47477789	1	-5370	90037	-12888	0	1	0	46478310	48477699	1999389	117159
ADFH_Jansen_30617256_1	Alzheimer's (Jansen, EUR)	PSD	Mono_C_BP	Mono_C_BP	Monocyte	Sorted cell	ENSG00000146833	TRIM4	3566	2.91093695528355e-21	6.40048738317414e-09	4.54799261607479e-13	0.999999993304684	2.94376212192843e-10	7:99912544	rs34277597	chr7.1		7	99912544	7:99868935	9.88179e-18	7:100374211	1.80481184778384e-15	3758	6796	0.99999999830784	0.999999813356866	98921090	100918851	ENSG00000146833	ENSG00000146833	protein_coding	99919530	-1	6986	50595	-454681	0	1	34	98921079	100918851	1997772	117162
ADFH_Jansen_30617256_1	Alzheimer's (Jansen, EUR)	PSD	Mono_C_BP	Mono_C_BP	Monocyte	Sorted cell	ENSG00000221838	AP4M1	3760	1.74654355534118e-64	6.40048738370787e-09	2.72876648159687e-56	0.999999993422875	1.76626388412441e-10	7:100039619	rs4729567	chr7.1		7	100039619	7:100039619	4.04617e-42	7:100374211	1.80481184778384e-15	4173	7273	0.999999999999996	0.999999813204328	99101800	101101496	ENSG00000221838	ENSG00000221838	protein_coding	100101643	1	-62024	-62024	272568	7	7	20	99101800	101101496	1999696	117164
ADFH_Jansen_30617256_1	Alzheimer's (Jansen, EUR)	PSD	Mono_C_BP	Mono_C_BP	Monocyte	Sorted cell	ENSG00000166529	ZSCAN21	3662	4.27696519485702e-21	6.40048738383316e-09	6.68224919486215e-13	0.999999993424296	1.74550866075501e-10	7:100107204	rs1050542	chr7.1		7	100107204	7:100107204	4.06632e-18	7:100374211	1.80481184778384e-15	4071	7099	0.999999999999838	0.999999813247746	99050062	101049399	ENSG00000166529	ENSG00000166529	protein_coding	100049774	1	57430	57430	324437	7	7	27	99050062	101049399	1999337	117163
ADFH_Jansen_30617256_1	Alzheimer's (Jansen, EUR)	PSD	Mono_C_BP	Mono_C_BP	Monocyte	Sorted cell	ENSG00000087077	TRIP6	5130	2.17613448524348e-10	6.12776755966139e-09	0.03399951191659	0.957373512024617	0.00862696971341321	7:100374211	rs1859788	chr7.1		7	100374211	7:100914499	1.66594e-07	7:100374211	1.80481184778384e-15	5722	8975	0.997337023243863	0.999999812969669	99867845	101867008	ENSG00000087077	ENSG00000087077	protein_coding	100867387	1	-493176	47112	-493176	30	3	30	99867845	101867008	1999163	117169
ADFH_Jansen_30617256_1	Alzheimer's (Jansen, EUR)	PSD	Mono_C_BP	Mono_C_BP	Monocyte	Sorted cell	ENSG00000106246	PTCD1	3918	3.69654871163078e-09	2.59523292514199e-09	0.573081802140838	0.402293822526217	0.0246243690411645	7:100374211	rs1859788	chr7.1		7	100374211	7:99346955	1.75149e-11	7:100374211	1.80481184778384e-15	4245	6868	0.973492378110327	0.999999812285315	98466343	100464096	ENSG00000106246	ENSG00000106246	protein_coding	99438798	-1	-935413	91843	-935413	53	3	53	98466343	100464096	1997753	117161
ADFH_Jansen_30617256_1	Alzheimer's (Jansen, EUR)	PSD	Mono_C_BP	Mono_C_BP	Monocyte	Sorted cell	ENSG00000106400	ZNHIT1	5379	1.59469954066833e-09	4.70333346498231e-09	0.249132116976596	0.734746562466534	0.0161213142588384	7:100374211	rs1859788	chr7.1		7	100374211	7:101257023	1.41042e-07	7:100374211	1.80481184778384e-15	5959	9319	0.974841490301222	0.999999998601124	100218556	102218157	ENSG00000106400	ENSG00000106400	protein_coding	101218165	1	-843954	38858	-843954	45	2	45	100218556	102218157	1999601	117170
ADFH_Jansen_30617256_1	Alzheimer's (Jansen, EUR)	PSD	Mono_C_BP	Mono_C_BP	Monocyte	Sorted cell	ENSG00000130429	ARPC1B	3994	3.55345212437004e-09	3.38086392651488e-09	0.501963781333435	0.477542833520338	0.0204933782119115	7:100374211	rs1859788	chr7.1		7	100374211	7:99375675	9.39494e-08	7:100374211	1.80481184778384e-15	4324	6896	0.969191570178922	0.999999794009313	98374745	100374211	ENSG00000130429	ENSG00000130429	protein_coding	99374730	1	999481	945	999481	56	0	56	98374745	100374211	1999466	117160
ADFH_Jansen_30617256_1	Alzheimer's (Jansen, EUR)	PSD	Mono_C_BP	Mono_C_BP	Monocyte	Sorted cell	ENSG00000146830	GIGYF1	4804	1.28123238168456e-12	6.39883896645413e-09	0.000200177314079587	0.999742332885215	5.74834005841292e-05	7:100374211	rs1859788	chr7.1		7	100374211	7:100688351	2.70235e-10	7:100374211	1.80481184778384e-15	5386	8668	0.928363058445339	0.999999812985548	99694353	101693600	ENSG00000146830	ENSG00000146830	protein_coding	100694250	-1	320039	5899	320039	23	0	23	99694353	101693600	1999247	117167
ADFH_Jansen_30617256_1	Alzheimer's (Jansen, EUR)	PSD	Mono_C_BP	Mono_C_BP	Monocyte	Sorted cell	ENSG00000172354	GNB2	4795	6.44522183220758e-10	5.72582538731251e-09	0.100698921870973	0.894582647542746	0.0047184242159351	7:100374211	rs1859788	chr7.1		7	100374211	7:100681034	5.55288e-08	7:100374211	1.80481184778384e-15	5331	8677	0.96746767074355	0.999999812980658	99673983	101669385	ENSG00000172354	ENSG00000172354	protein_coding	100673740	1	-299529	7294	-299529	22	0	22	99673983	101673095	1999112	117166
ADFH_Jansen_30617256_1	Alzheimer's (Jansen, EUR)	PSD	Mono_C_BP	Mono_C_BP	Monocyte	Sorted cell	ENSG00000106330	MOSPD3	4731	1.34790784162996e-24	6.40048738472495e-09	2.10594561315772e-16	0.999999993592525	6.98454047933269e-12	7:100604596	rs56328569	chr7.1		7	100604596	7:100604596	6.38619e-22	7:100374211	1.80481184778384e-15	5175	8658	0.999999999994459	0.999999812988574	99613025	101611918	ENSG00000106330	ENSG00000106330	protein_coding	100612540	1	-7944	-7944	-238329	1	1	19	99613025	101611918	1998893	117165
ADFH_Jansen_30617256_1	Alzheimer's (Jansen, EUR)	PSD	Mono_C_BP	Mono_C_BP	Monocyte	Sorted cell	ENSG00000196411	EPHB4	5139	4.37869575969461e-55	6.40048738329329e-09	6.84119109757435e-47	0.999999993371503	2.28013549145631e-10	7:100812975	rs2230585	chr7.1		7	100812975	7:100811689	4.734e-38	7:100374211	1.80481184778384e-15	5729	9001	0.99999999999999	0.999999812967733	99827862	101826959	ENSG00000196411	ENSG00000196411	protein_coding	100827523	-1	14548	15834	453312	0	0	27	99827862	101827295	1999433	117168
ADFH_Jansen_30617256_1	Alzheimer's (Jansen, EUR)	PSD	Mono_C_BP	Mono_C_BP	Monocyte	Sorted cell	ENSG00000106404	CLDN15	5376	1.1430286173411e-21	6.40120379041174e-09	1.7856463369029e-13	0.999999993587771	1.0847031121887e-11	7:101252814	rs180725663	chr7.1		7	101252814	7:101255125	1.43564e-24	7:100374211	1.80481184778384e-15	5956	9315	0.999999999999988	0.999999998601541	100239062	102238815	ENSG00000106404	ENSG00000106404	protein_coding	101237802	-1	-15012	-17323	863591	1	1	46	100239062	102238815	1999753	117171
ADFH_Jansen_30617256_1	Alzheimer's (Jansen, EUR)	PSD	Mono_C_BP	Mono_C_BP	Monocyte	Sorted cell	ENSG00000214253	FIS1	5388	2.52401734343049e-20	6.40126634510684e-09	3.94299688711527e-12	0.999999993583508	1.12801723187201e-11	7:101252814	rs180725663	chr7.1		7	101252814	7:101248115	2.81486e-23	7:100374211	1.80481184778384e-15	5967	9304	0.999999999999766	0.999999998608693	100253263	102250366	ENSG00000214253	ENSG00000214253	protein_coding	101245081	-1	-7733	-3034	870870	0	0	47	100253263	102250366	1997103	117172
ADFH_Jansen_30617256_1	Alzheimer's (Jansen, EUR)	PSD	Mono_C_BP	Mono_C_BP	Monocyte	Sorted cell	ENSG00000288882		4281	9.43640430462543e-13	9.65600876942503e-05	9.77162734687403e-09	0.999903313645999	1.1649373735644e-07	7:142640630	rs10267478	chr7.3		7	142640630	7:142678432	9.67059e-14	7:143411065	2.89123983312336e-11	5924	7123	0.95925918713847	0.996914007263299	141717046	143647950	ENSG00000288882	ENSG00000288882	lncRNA	142716831	1	-76201	-38399	694234	5	2	48	141717046	143649360	1932314	117174
ADFH_Jansen_30617256_1	Alzheimer's (Jansen, EUR)	PSD	Mono_C_BP	Mono_C_BP	Monocyte	Sorted cell	ENSG00000211753	TRBV28	4274	1.51625922213761e-17	9.65600911021852e-05	1.57012350211924e-13	0.999903355357244	8.45514933402132e-08	7:142716955	rs4726571	chr7.3		7	142716955	7:142721413	1.93069e-18	7:143411065	2.89123983312336e-11	5918	7114	0.96008745763074	0.996914025947468	141720907	143719521	ENSG00000211753	ENSG00000211753	TR_V_gene	142720660	1	-3705	753	690405	0	0	47	141720907	143719521	1998614	117175
ADFH_Jansen_30617256_1	Alzheimer's (Jansen, EUR)	PSD	Mono_C_BP	Mono_C_BP	Monocyte	Sorted cell	ENSG00000159840	ZYX	3572	2.0623491083659e-14	9.65600240021512e-05	2.13561222235989e-10	0.999902325723334	1.11403908008324e-06	7:143384849	rs11772895	chr7.3		7	143384849	7:143384849	2.19316e-17	7:143411065	2.89123983312336e-11	5256	5770	0.999999999965149	0.996915204899896	142381488	144380523	ENSG00000159840	ENSG00000159840	protein_coding	143381345	1	3504	3504	29720	0	0	2	142381488	144380523	1999035	117180
ADFH_Jansen_30617256_1	Alzheimer's (Jansen, EUR)	PSD	Mono_C_BP	Mono_C_BP	Monocyte	Sorted cell	ENSG00000106123	EPHB6	4032	2.50991510884415e-07	9.63019025331589e-05	0.00259907825028955	0.997229515366049	7.4853489617522e-05	7:143411065	rs7810606	chr7.3		7	143411065	7:142927238	9.10988e-10	7:143411065	2.89123983312336e-11	5766	6717	0.984666834277761	0.996914617227086	141855259	143847003	ENSG00000106123	ENSG00000106123	protein_coding	142855076	1	555989	72162	555989	22	2	22	141855259	143852257	1996998	117176
ADFH_Jansen_30617256_1	Alzheimer's (Jansen, EUR)	PSD	Mono_C_BP	Mono_C_BP	Monocyte	Sorted cell	ENSG00000106144	CASP2	3812	3.6464455685445e-05	5.89680696061051e-05	0.377598298143547	0.610605285875075	0.0117009834560866	7:143411065	rs7810606	chr7.3		7	143411065	7:143282636	3.85609e-09	7:143411065	2.89123983312336e-11	5602	6118	0.921829628726228	0.996914863880838	142288847	144264866	ENSG00000106144	ENSG00000106144	protein_coding	143288351	1	122714	-5715	122714	9	2	9	142288847	144285683	1996836	117179
ADFH_Jansen_30617256_1	Alzheimer's (Jansen, EUR)	PSD	Mono_C_BP	Mono_C_BP	Monocyte	Sorted cell	ENSG00000165131	LLCFC1	4030	3.57927384708492e-05	5.952105046936e-05	0.370642517649924	0.616329096947933	0.0129330716132039	7:143411065	rs7810606	chr7.3		7	143411065	7:142927238	1.20805e-07	7:143411065	2.89123983312336e-11	5762	6644	0.922272337877883	0.996914488959536	141939415	143939276	ENSG00000165131	ENSG00000165131	protein_coding	142939484	1	471581	-12246	471581	18	1	18	141939415	143939276	1999861	117177
ADFH_Jansen_30617256_1	Alzheimer's (Jansen, EUR)	PSD	Mono_C_BP	Mono_C_BP	Monocyte	Sorted cell	ENSG00000197448	GSTK1	4026	2.13803605734019e-08	9.65380363617389e-05	0.000221398837390376	0.99967484802008	7.19372580568873e-06	7:143411065	rs7810606	chr7.3		7	143411065	7:143232544	1.10483e-12	7:143411065	2.89123983312336e-11	5772	6395	0.999895923231314	0.996914697204545	142244234	144230335	ENSG00000197448	ENSG00000197448	protein_coding	143263441	1	147624	-30897	147624	12	0	12	142244234	144239829	1995595	117178
ADFH_Jansen_30617256_1	Alzheimer's (Jansen, EUR)	PSD	Mono_C_BP	Mono_C_BP	Monocyte	Sorted cell	ENSG00000146904	EPHA1	3509	4.41757943677971e-13	8.01822506291952e-05	4.57450994634559e-09	0.829966618423118	0.1699531947513	7:143414019	rs11765305	chr7.3		7	143414019	7:143414019	1.39132e-15	7:143411065	2.89123983312336e-11	5176	5694	0.999999999008	0.996915248607086	142409052	144407899	ENSG00000146904	ENSG00000146904	protein_coding	143408856	-1	-5163	-5163	-2209	0	0	0	142409052	144407899	1998847	117182
ADFH_Jansen_30617256_1	Alzheimer's (Jansen, EUR)	PSD	Mono_C_BP	Mono_C_BP	Monocyte	Sorted cell	ENSG00000185899	TAS2R60	3452	4.70965946075103e-102	9.65563869855946e-05	4.87696586521722e-98	0.999864577710516	3.88659025100786e-05	7:143414019	rs11765305	chr7.3		7	143414019	7:143414203	1.15372e-54	7:143411065	2.89123983312336e-11	5116	5658	0.999999999999994	0.996915122007802	142443472	144442326	ENSG00000185899	ENSG00000185899	protein_coding	143443453	1	-29434	-29250	-32388	0	0	0	142443472	144442326	1998854	117183
ADFH_Jansen_30617256_1	Alzheimer's (Jansen, EUR)	PSD	Mono_C_BP	Mono_C_BP	Monocyte	Sorted cell	ENSG00000221855	TAS2R41	3468	2.4317151792484e-116	7.93922769728539e-05	2.51809971581278e-112	0.821769874284002	0.178150733439005	7:143414019	rs11765305	chr7.3		7	143414019	7:143414019	2.07546e-58	7:143411065	2.89123983312336e-11	5005	5629	0.999999999999973	0.996915048257742	142478655	144477428	ENSG00000221855	ENSG00000221855	protein_coding	143477873	1	-63854	-63854	-66808	1	1	1	142478655	144477428	1998773	117184
ADFH_Jansen_30617256_1	Alzheimer's (Jansen, EUR)	PSD	Mono_C_BP	Mono_C_BP	Monocyte	Sorted cell	ENSG00000229153	EPHA1-AS1	3513	2.14652614262223e-149	7.93923779735251e-05	2.22277954246436e-145	0.821770904558763	0.178149703063288	7:143414019	rs11765305	chr7.3		7	143414019	7:143414019	1.63484e-65	7:143411065	2.89123983312336e-11	5180	5699	1	0.996915245989145	142407932	144407691	ENSG00000229153	ENSG00000229153	lncRNA	143407813	1	6206	6206	3252	1	1	1	142407932	144407691	1999759	117181
ADFH_Jansen_30617256_1	Alzheimer's (Jansen, EUR)	PSD	Mono_C_BP	Mono_C_BP	Monocyte	Sorted cell	ENSG00000120899	PTK2B	7416	1.17057727058618e-20	3.87135307257504e-13	3.02368240505446e-08	0.999997386509432	2.58325335807824e-06	8:27337604	rs28834970	chr8.1		8	27337604	8:27337604	5.12537e-15	8:27607412	1.48012006084385e-19	7586	10729	0.999999999483886	0.999999999999904	26311595	28311444	ENSG00000120899	ENSG00000120899	protein_coding	27325552	1	12052	12052	281860	0	0	4	26311595	28311444	1999849	117185
ADFH_Jansen_30617256_1	Alzheimer's (Jansen, EUR)	PSD	Mono_C_BP	Mono_C_BP	Monocyte	Sorted cell	ENSG00000120899	PTK2B	7416	1.17057727058618e-20	3.87135307257504e-13	3.02368240505446e-08	0.999997386509432	2.58325335807824e-06	8:27337604	rs28834970	chr8.2		8	27337604	8:27337604	5.12537e-15	8:27607412	1.48012006084385e-19	7586	10729	0.999999999483886	0.999999999999904	26311595	28311444	ENSG00000120899	ENSG00000120899	protein_coding	27325552	1	12052	12052	281860	0	0	4	26311595	28311444	1999849	117185
ADFH_Jansen_30617256_1	Alzheimer's (Jansen, EUR)	PSD	Mono_C_BP	Mono_C_BP	Monocyte	Sorted cell	ENSG00000104290	FZD3	5231	8.35071474235527e-19	3.60797192397592e-13	2.31451204771854e-06	0.999997574058697	1.1142889375735e-07	8:27607412	rs4236673	chr8.2		8	27607412	8:28493236	1.95232e-13	8:27607412	1.48012006084385e-19	5381	7729	0.999999952428416	0.999999999999966	27494221	29494049	ENSG00000104290	ENSG00000104290	protein_coding	28494212	1	-886800	-976	-886800	12	0	12	27494221	29494049	1999828	117188
ADFH_Jansen_30617256_1	Alzheimer's (Jansen, EUR)	PSD	Mono_C_BP	Mono_C_BP	Monocyte	Sorted cell	ENSG00000147419	CCDC25	6509	1.46216563049806e-69	3.60798058872714e-13	4.05258729790838e-57	0.999999999999631	2.46896921791912e-15	8:27765692	rs10102309	chr8.1		8	27765692	8:27765692	3.31443e-42	8:27607412	1.48012006084385e-19	6673	9559	0.999999999999995	0.999999999999947	26773220	28772262	ENSG00000147419	ENSG00000147419	protein_coding	27772640	-1	6948	6948	165228	0	0	1	26773220	28772262	1999042	117186
ADFH_Jansen_30617256_1	Alzheimer's (Jansen, EUR)	PSD	Mono_C_BP	Mono_C_BP	Monocyte	Sorted cell	ENSG00000147419	CCDC25	6509	1.46216563049806e-69	3.60798058872714e-13	4.05258729790838e-57	0.999999999999631	2.46896921791912e-15	8:27765692	rs10102309	chr8.2		8	27765692	8:27765692	3.31443e-42	8:27607412	1.48012006084385e-19	6673	9559	0.999999999999995	0.999999999999947	26773220	28772262	ENSG00000147419	ENSG00000147419	protein_coding	27772640	-1	6948	6948	165228	0	0	1	26773220	28772262	1999042	117186
ADFH_Jansen_30617256_1	Alzheimer's (Jansen, EUR)	PSD	Mono_C_BP	Mono_C_BP	Monocyte	Sorted cell	ENSG00000134014	ELP3	5302	4.08273797703349e-42	3.60798058872704e-13	1.13158534992907e-29	0.999999999999645	9.62448741766738e-16	8:28127981	rs13248070	chr8.1		8	28127981	8:28127981	4.89847e-30	8:27607412	1.48012006084385e-19	5450	8083	0.999999999999995	0.999999999999944	27089902	29089478	ENSG00000134014	ENSG00000134014	protein_coding	28093139	1	34842	34842	-485727	0	0	6	27089902	29089478	1999576	117187
ADFH_Jansen_30617256_1	Alzheimer's (Jansen, EUR)	PSD	Mono_C_BP	Mono_C_BP	Monocyte	Sorted cell	ENSG00000134014	ELP3	5302	4.08273797703349e-42	3.60798058872704e-13	1.13158534992907e-29	0.999999999999645	9.62448741766738e-16	8:28127981	rs13248070	chr8.2		8	28127981	8:28127981	4.89847e-30	8:27607412	1.48012006084385e-19	5450	8083	0.999999999999995	0.999999999999944	27089902	29089478	ENSG00000134014	ENSG00000134014	protein_coding	28093139	1	34842	34842	-485727	0	0	6	27089902	29089478	1999576	117187
ADFH_Jansen_30617256_1	Alzheimer's (Jansen, EUR)	PSD	Mono_C_BP	Mono_C_BP	Monocyte	Sorted cell	ENSG00000197629	MPEG1	4519	9.07233059681642e-12	1.61519980443467e-09	0.0055843946171028	0.99422187960572	0.000193724152906437	11:60190907	rs2081545	chr11.1		11	60190907	11:59237766	3.41063e-08	11:60190907	1.10698552534612e-15	4647	8436	0.999861422703063	0.999998496011783	58213718	60212842	ENSG00000197629	ENSG00000197629	protein_coding	59212927	-1	-977980	-24839	-977980	27	0	27	58213718	60212842	1999124	117021
ADFH_Jansen_30617256_1	Alzheimer's (Jansen, EUR)	PSD	Mono_C_BP	Mono_C_BP	Monocyte	Sorted cell	ENSG00000254952	LINC02705	4908	4.23894571006447e-12	1.40913541549323e-09	0.00299840248290498	0.996746184595252	0.000255411508466907	11:60190907	rs2081545	chr11.1		11	60190907	11:60090949	2.6564e-16	11:60190907	1.10698552534612e-15	5089	8784	0.999938701108752	0.999998641641927	59160837	61160607	ENSG00000254952	ENSG00000254952	lncRNA	60160866	-1	-30041	69917	-30041	1	0	1	59160837	61160607	1999770	117023
ADFH_Jansen_30617256_1	Alzheimer's (Jansen, EUR)	PSD	Mono_C_BP	Mono_C_BP	Monocyte	Sorted cell	ENSG00000110077	MS4A6A	4869	9.44442495828363e-15	6.71076380739535e-10	6.68047886937732e-06	0.473630656784438	0.526362662065605	11:60254475	rs1582763	chr11.1		11	60254475	11:60249459	2.92925e-11	11:60190907	1.10698552534612e-15	5051	8741	0.999862224019725	0.999998641641979	59185947	61184533	ENSG00000110077	ENSG00000110077	protein_coding	60183083	-1	-71392	-66376	-7824	1	1	0	59185947	61184533	1998586	117024
ADFH_Jansen_30617256_1	Alzheimer's (Jansen, EUR)	PSD	Mono_C_BP	Mono_C_BP	Monocyte	Sorted cell	ENSG00000110079	MS4A4A	4872	1.1759113986631e-18	9.14491260971772e-10	8.31776554499348e-10	0.646154300959311	0.353845697294422	11:60254475	rs1582763	chr11.1		11	60254475	11:60248914	2.13519e-15	11:60190907	1.10698552534612e-15	5054	8744	0.999996183021547	0.999998641641981	59185947	61185242	ENSG00000110079	ENSG00000110079	protein_coding	60280666	1	-26191	-31752	-89759	0	0	1	59185947	61185242	1999295	117025
ADFH_Jansen_30617256_1	Alzheimer's (Jansen, EUR)	PSD	Mono_C_BP	Mono_C_BP	Monocyte	Sorted cell	ENSG00000166900	STX3	4643	2.30707577764362e-10	1.16320150896841e-09	0.163190147103315	0.822758157899938	0.0140516936028371	11:60254475	rs1582763	chr11.1		11	60254475	11:59665407	6.2048e-08	11:60190907	1.10698552534612e-15	4833	8881	0.99452848421425	0.999998641617995	58713720	60711320	ENSG00000166900	ENSG00000166900	protein_coding	59755376	1	499099	-89969	435531	12	5	11	58713720	60711320	1997600	117022
ADFH_Jansen_30617256_1	Alzheimer's (Jansen, EUR)	PSD	Mono_C_BP	Mono_C_BP	Monocyte	Sorted cell	ENSG00000166928	MS4A14	4572	1.15072614797896e-33	1.4137347231548e-09	8.13961861093054e-25	0.999999998585238	1.02707129900944e-12	11:60376707	rs10750936	chr11.1		11	60376707	11:60377337	1.03375e-26	11:60190907	1.10698552534612e-15	4761	8476	0.999999999987328	0.999998641409278	59378711	61376077	ENSG00000166928	ENSG00000166928	protein_coding	60396459	1	-19752	-19122	-205552	1	1	4	59378711	61376077	1997366	117026
ADFH_Jansen_30617256_1	Alzheimer's (Jansen, EUR)	PSD	Mono_C_BP	Mono_C_BP	Monocyte	Sorted cell	ENSG00000151376	ME3	7207	7.94963643889608e-42	2.88218606277494e-12	2.75819682203972e-30	0.999999999997101	1.04025608802003e-14	11:86655733	rs11234729	chr11.2		11	86655733	11:86653825	2.17395e-32	11:86065502	1.4818921207233e-18	7454	10867	0.999999999999994	0.999999999999416	85673012	87672110	ENSG00000151376	ENSG00000151376	protein_coding	86672616	-1	16883	18791	607114	1	1	10	85673012	87672110	1999098	117027
ADFH_Jansen_30617256_1	Alzheimer's (Jansen, EUR)	PSD	Mono_C_BP	Mono_C_BP	Monocyte	Sorted cell	ENSG00000151376	ME3	7207	7.94963643889608e-42	2.88218606277494e-12	2.75819682203972e-30	0.999999999997101	1.04025608802003e-14	11:86655733	rs11234729	chr11.3		11	86655733	11:86653825	2.17395e-32	11:86065502	1.4818921207233e-18	7454	10867	0.999999999999994	0.999999999999416	85673012	87672110	ENSG00000151376	ENSG00000151376	protein_coding	86672616	-1	16883	18791	607114	1	1	10	85673012	87672110	1999098	117027
ADFH_Jansen_30617256_1	Alzheimer's (Jansen, EUR)	PSD	Mono_C_BP	Mono_C_BP	Monocyte	Sorted cell	ENSG00000154114	TBCEL	5113	1.72695569310296e-12	2.73012262572446e-05	6.32538744198962e-08	0.999972578268244	5.72498983723747e-08	11:121049940	rs1939004	chr11.4		11	121049940	11:121026586	1.02411e-14	11:121564878	8.11527599825538e-12	5281	7686	0.999990271981567	0.999985459358488	120024387	122023857	ENSG00000154114	ENSG00000154114	protein_coding	121024102	1	25838	2484	540776	1	0	7	120024387	122023857	1999470	117028
ADFH_Jansen_30617256_1	Alzheimer's (Jansen, EUR)	PSD	Mono_C_BP	Mono_C_BP	Monocyte	Sorted cell	ENSG00000109929	SC5D	4871	1.3322594156933e-07	2.71618271186089e-05	0.00487970780988277	0.994864193827562	0.000228803309495143	11:121564878	rs11218343	chr11.4		11	121564878	11:121296405	1.78953e-13	11:121564878	8.11527599825538e-12	5049	7015	0.99978630185046	0.999986011827569	120292740	122292435	ENSG00000109929	ENSG00000109929	protein_coding	121292771	1	272107	3634	272107	4	0	4	120292740	122292435	1999695	117029
ADFH_Jansen_30617256_1	Alzheimer's (Jansen, EUR)	PSD	Mono_C_BP	Mono_C_BP	Monocyte	Sorted cell	ENSG00000165934	CPSF2	5957	1.18399851375104e-44	0.000284352832787379	4.16265105570646e-41	0.99971546028636	1.86880855809423e-07	14:92114938	rs11160042	chr14.1		14	92114938	14:92114938	2.70477e-35	14:92472511	1.32256769113635e-10	6152	9398	1	0.99993845447335	91122257	93121941	ENSG00000165934	ENSG00000165934	protein_coding	92121969	1	-7031	-7031	350542	1	1	2	91122257	93121941	1999684	117032
ADFH_Jansen_30617256_1	Alzheimer's (Jansen, EUR)	PSD	Mono_C_BP	Mono_C_BP	Monocyte	Sorted cell	ENSG00000258481	AL133240.1	6110	1.3582653915804e-42	0.000284352889305069	4.77533013760874e-39	0.999715467938092	1.79172601735552e-07	14:92263413	rs11624846	chr14.1		14	92263413	14:92263413	9.40905e-36	14:92472511	1.32256769113635e-10	6302	9503	1	0.999938035362366	91263983	93263122	ENSG00000258481	ENSG00000258481	lncRNA	92263817	-1	404	404	-208694	0	0	1	91263983	93263122	1999139	117033
ADFH_Jansen_30617256_1	Alzheimer's (Jansen, EUR)	PSD	Mono_C_BP	Mono_C_BP	Monocyte	Sorted cell	ENSG00000140090	SLC24A4	6112	3.97984677128393e-10	0.000283168952190312	1.39921711922752e-06	0.995544674237978	0.00417075719472864	14:92468165	rs7154308	chr14.1		14	92468165	14:92461058	6.82045e-16	14:92472511	1.32256769113635e-10	6298	9510	0.999999968245065	0.999935828445816	91322607	93322545	ENSG00000140090	ENSG00000140090	protein_coding	92323165	1	145000	137893	149346	0	0	0	91322607	93322545	1999938	117034
ADFH_Jansen_30617256_1	Alzheimer's (Jansen, EUR)	PSD	Mono_C_BP	Mono_C_BP	Monocyte	Sorted cell	ENSG00000011114	BTBD7	5812	1.18043085702333e-08	0.00028435924713756	4.14983216303887e-05	0.999671549175022	2.58145190299531e-06	14:92472511	rs12590654	chr14.1		14	92472511	14:93352900	3.29389e-12	14:92472511	1.32256769113635e-10	5938	9108	0.999999122298522	0.999939923023946	92333640	94333039	ENSG00000011114	ENSG00000011114	protein_coding	93333036	-1	860525	-19864	860525	12	2	12	92333640	94333039	1999399	117038
ADFH_Jansen_30617256_1	Alzheimer's (Jansen, EUR)	PSD	Mono_C_BP	Mono_C_BP	Monocyte	Sorted cell	ENSG00000066427	ATXN3	5978	5.49101222782259e-06	0.000278582771150248	0.0193050652692919	0.979427390857547	0.000983470089782494	14:92472511	rs12590654	chr14.1		14	92472511	14:92037494	2.18734e-09	14:92472511	1.32256769113635e-10	6177	9399	0.999623444741296	0.999938429483669	91106664	93106510	ENSG00000066427	ENSG00000066427	protein_coding	92106582	-1	-365929	69088	-365929	4	1	4	91106664	93106510	1999846	117031
ADFH_Jansen_30617256_1	Alzheimer's (Jansen, EUR)	PSD	Mono_C_BP	Mono_C_BP	Monocyte	Sorted cell	ENSG00000100599	RIN3	5954	8.08514851699524e-05	0.000138025400338156	0.284254176857141	0.484802321428495	0.230724624828855	14:92472511	rs12590654	chr14.1		14	92472511	14:92489041	5.6706e-07	14:92472511	1.32256769113635e-10	6137	9409	0.991870216417956	0.999935533513144	91514564	93513679	ENSG00000100599	ENSG00000100599	protein_coding	92513781	1	-41270	-24740	-41270	0	0	0	91514564	93513679	1999115	117035
ADFH_Jansen_30617256_1	Alzheimer's (Jansen, EUR)	PSD	Mono_C_BP	Mono_C_BP	Monocyte	Sorted cell	ENSG00000100815	TRIP11	5991	1.92219894354454e-06	0.000282223824548077	0.00675798528681607	0.992229060608901	0.000728808080792197	14:92472511	rs12590654	chr14.1		14	92472511	14:92051011	1.14357e-07	14:92472511	1.32256769113635e-10	6195	9407	0.996807299426438	0.999938294448729	91040936	93040852	ENSG00000100815	ENSG00000100815	protein_coding	92040059	-1	-432452	-10952	-432452	5	0	5	91040936	93040852	1999916	117030
ADFH_Jansen_30617256_1	Alzheimer's (Jansen, EUR)	PSD	Mono_C_BP	Mono_C_BP	Monocyte	Sorted cell	ENSG00000100600	LGMN	5571	9.54858494860935e-12	0.000284352822819518	3.35705051570623e-08	0.999715450314951	1.63282176210546e-07	14:92704556	rs2402189	chr14.1		14	92704556	14:92704556	4.81525e-15	14:92472511	1.32256769113635e-10	5722	8966	0.999999999465403	0.999935762103687	91749172	93746464	ENSG00000100600	ENSG00000100600	protein_coding	92748627	-1	44071	44071	276116	0	0	1	91749172	93748047	1998875	117036
ADFH_Jansen_30617256_1	Alzheimer's (Jansen, EUR)	PSD	Mono_C_BP	Mono_C_BP	Monocyte	Sorted cell	ENSG00000012963	UBR7	5874	1.95925015922129e-09	0.000284369762575148	6.88778834568775e-06	0.999708345442521	3.95047308625307e-07	14:93227485	rs11621915	chr14.1		14	93227485	14:93227485	1.37177e-12	14:92472511	1.32256769113635e-10	6007	9288	0.999999902713538	0.99994024158541	92207366	94206741	ENSG00000012963	ENSG00000012963	protein_coding	93207256	1	20229	20229	-734745	0	0	11	92207366	94206741	1999375	117037
ADFH_Jansen_30617256_1	Alzheimer's (Jansen, EUR)	PSD	Mono_C_BP	Mono_C_BP	Monocyte	Sorted cell	ENSG00000245975	MINDY2-DT	5836	0.000468204427579325	0.000603897541735386	0.370141272986833	0.477110768454842	0.151675856589011	15:58730416	rs442495	chr15.1		15	58730416	15:58770945	2.95262e-11	15:58730416	1.2212387444329e-09	6019	9143	0.986298490829961	0.99982587206448	57771042	59770757	ENSG00000245975	ENSG00000245975	lncRNA	58770941	-1	40525	-4	40525	2	0	2	57771042	59770757	1999715	117039
ADFH_Jansen_30617256_1	Alzheimer's (Jansen, EUR)	PSD	Mono_C_BP	Mono_C_BP	Monocyte	Sorted cell	ENSG00000128923	MINDY2	5835	2.85260905851879e-18	0.00124226005412929	2.25514386148467e-15	0.982041249517675	0.0167164904281917	15:58806533	rs2604454	chr15.1		15	58806533	15:58806574	1.74184e-20	15:58730416	1.2212387444329e-09	6018	9141	0.999999986511655	0.999825894143784	57771683	59770757	ENSG00000128923	ENSG00000128923	protein_coding	58771302	1	35231	35272	-40886	0	0	3	57771683	59770757	1999074	117040
ADFH_Jansen_30617256_1	Alzheimer's (Jansen, EUR)	PSD	Mono_C_BP	Mono_C_BP	Monocyte	Sorted cell	ENSG00000129219	PLD2	6426	5.92880158407807e-08	0.000638373866066886	9.2776101057802e-05	0.998950669646532	0.00031812109832757	17:4814732	rs2286670	chr17.2		17	4814732	17:4814732	1.7241e-13	17:5235685	7.90535677713815e-10	6681	10720	0.999997199300866	0.999830182945755	3807301	5806775	ENSG00000129219	ENSG00000129219	protein_coding	4807152	1	7580	7580	428533	0	0	26	3807301	5806775	1999474	117060
ADFH_Jansen_30617256_1	Alzheimer's (Jansen, EUR)	PSD	Mono_C_BP	Mono_C_BP	Monocyte	Sorted cell	ENSG00000108556	CHRNE	6670	1.18230483103173e-09	0.000650789503369354	1.80466516854913e-06	0.993351476108088	0.00599592854107013	17:4910070	rs8081611	chr17.2		17	4910070	17:4907429	1.93484e-16	17:5235685	7.90535677713815e-10	6914	10990	0.925899331985307	0.999829117789175	3934643	5934394	ENSG00000108556	ENSG00000108556	protein_coding	4903098	-1	-6972	-4331	-332587	0	0	23	3934643	5934394	1999751	117061
ADFH_Jansen_30617256_1	Alzheimer's (Jansen, EUR)	PSD	Mono_C_BP	Mono_C_BP	Monocyte	Sorted cell	ENSG00000091640	SPAG7	6660	5.04486750252047e-15	0.000656494482331974	7.67950376926001e-12	0.999342766143827	7.39366155361813e-07	17:4968223	rs16954304	chr17.2		17	4968223	17:4962633	6.68791e-25	17:5235685	7.90535677713815e-10	6891	11020	0.999999999999721	0.999828844565291	3968029	5966358	ENSG00000091640	ENSG00000091640	protein_coding	4967817	-1	-406	5184	-267868	1	0	17	3968029	5966358	1998329	117063
ADFH_Jansen_30617256_1	Alzheimer's (Jansen, EUR)	PSD	Mono_C_BP	Mono_C_BP	Monocyte	Sorted cell	ENSG00000129197	RPAIN	7166	6.40325701931267e-05	0.000594198214902545	0.0966749932607665	0.897097624014688	0.00556915193944895	17:5213084	rs77972827	chr17.2		17	5213084	17:5419886	2.16309e-07	17:5235685	7.90535677713815e-10	7396	11111	0.996843580116758	0.999835810882242	4419999	6419618	ENSG00000129197	ENSG00000129197	protein_coding	5420182	1	-207098	-296	-184497	5	0	4	4419999	6419618	1999619	117067
ADFH_Jansen_30617256_1	Alzheimer's (Jansen, EUR)	PSD	Mono_C_BP	Mono_C_BP	Monocyte	Sorted cell	ENSG00000108509	CAMTA2	6621	3.94751118515486e-05	0.000613377438221807	0.0602765784087518	0.936593045223811	0.00247752381736432	17:5235685	rs113260531	chr17.2		17	5235685	17:4985027	8.16952e-08	17:5235685	7.90535677713815e-10	6849	10986	0.998317512085266	0.999828526260453	3989197	5986961	ENSG00000108509	ENSG00000108509	protein_coding	4987675	-1	-248010	2648	-248010	13	1	13	3989197	5986961	1997764	117064
ADFH_Jansen_30617256_1	Alzheimer's (Jansen, EUR)	PSD	Mono_C_BP	Mono_C_BP	Monocyte	Sorted cell	ENSG00000108523	RNF167	6669	1.90891202067321e-05	0.000634684974334318	0.0291428567864144	0.968954552358442	0.00124881676060149	17:5235685	rs113260531	chr17.2		17	5235685	17:4990062	1.78787e-08	17:5235685	7.90535677713815e-10	6911	10988	0.998314568699146	0.999828992293937	3940664	5939984	ENSG00000108523	ENSG00000108523	protein_coding	4940268	1	295417	49794	295417	20	7	20	3940043	5939984	1999941	117062
ADFH_Jansen_30617256_1	Alzheimer's (Jansen, EUR)	PSD	Mono_C_BP	Mono_C_BP	Monocyte	Sorted cell	ENSG00000167842	MIS12	7035	1.98205533603498e-05	0.000633172664211354	0.0302954127512395	0.967792441541742	0.00125915248944613	17:5235685	rs113260531	chr17.2		17	5235685	17:5465036	1.84444e-08	17:5235685	7.90535677713815e-10	7254	10975	0.999305080424812	0.999833139563019	4486848	6485639	ENSG00000167842	ENSG00000167842	protein_coding	5486566	1	-250881	-21530	-250881	10	3	10	4486848	6485639	1998791	117069
ADFH_Jansen_30617256_1	Alzheimer's (Jansen, EUR)	PSD	Mono_C_BP	Mono_C_BP	Monocyte	Sorted cell	ENSG00000180626	ZNF594	6659	0.000179248760172384	0.00045103229727241	0.279115669658103	0.702287722361376	0.0179663269230761	17:5235685	rs113260531	chr17.2		17	5235685	17:5322362	3.43639e-07	17:5235685	7.90535677713815e-10	6893	10773	0.979521302167653	0.999834947418719	4192401	6191637	ENSG00000180626	ENSG00000180626	protein_coding	5191868	-1	-43817	-130494	-43817	2	4	2	4192401	6191637	1999236	117065
ADFH_Jansen_30617256_1	Alzheimer's (Jansen, EUR)	PSD	Mono_C_BP	Mono_C_BP	Monocyte	Sorted cell	ENSG00000182557	SPNS3	6365	2.30893972725501e-06	0.000626174709945955	0.00366992647368533	0.995267749945847	0.000433839930793929	17:5235685	rs113260531	chr17.2		17	5235685	17:4435197	3.97842e-10	17:5235685	7.90535677713815e-10	6663	10554	0.999893392067423	0.999839678672632	3434471	5433817	ENSG00000182557	ENSG00000182557	protein_coding	4433940	1	801745	1257	801745	47	0	47	3434471	5433817	1999346	117059
ADFH_Jansen_30617256_1	Alzheimer's (Jansen, EUR)	PSD	Mono_C_BP	Mono_C_BP	Monocyte	Sorted cell	ENSG00000029725	RABEP1	6922	2.57502643716601e-11	0.000653514828219472	3.93768213718952e-08	0.999342612694511	3.83307469819028e-06	17:5272779	rs9892960	chr17.2		17	5272779	17:5272779	4.67126e-14	17:5235685	7.90535677713815e-10	7168	10970	0.999963106452892	0.99983517861607	4282329	6282259	ENSG00000029725	ENSG00000029725	protein_coding	5282284	1	-9505	-9505	-46599	0	0	1	4282329	6282259	1999930	117066
ADFH_Jansen_30617256_1	Alzheimer's (Jansen, EUR)	PSD	Mono_C_BP	Mono_C_BP	Monocyte	Sorted cell	ENSG00000005100	DHX33	7057	1.27395223581492e-08	0.000655943651978118	1.94085120158717e-05	0.999322411138239	2.22395824458262e-06	17:5450757	rs3744714	chr17.2		17	5450757	17:5447451	2.93695e-14	17:5235685	7.90535677713815e-10	7279	11011	0.999999315312757	0.999833041757507	4469205	6468795	ENSG00000005100	ENSG00000005100	protein_coding	5468982	-1	18225	21531	233297	1	1	8	4469205	6468795	1999590	117068
ADFH_Jansen_30617256_1	Alzheimer's (Jansen, EUR)	PSD	Mono_C_BP	Mono_C_BP	Monocyte	Sorted cell	ENSG00000099804	CDC34	5217	1.35545142680747e-16	0.000229456667258623	5.90586517522461e-13	0.999770344436768	1.98895379897533e-07	19:563639	rs12608452	chr19.1		19	563639	19:563639	7.89752e-22	19:1039324	6.67175297919048e-11	5588	7778	0.999999999999975	0.999351149342329	226776	1531513	ENSG00000099804	ENSG00000099804	protein_coding	531760	1	31879	31879	507564	2	2	33	80812	1531513	1450701	117091
ADFH_Jansen_30617256_1	Alzheimer's (Jansen, EUR)	PSD	Mono_C_BP	Mono_C_BP	Monocyte	Sorted cell	ENSG00000172270	BSG	5359	1.09650798913206e-29	0.00022945658871287	4.77761905485055e-26	0.999770344516302	1.98894990292191e-07	19:563639	rs12608452	chr19.1		19	563639	19:563639	6.15185e-31	19:1039324	6.67175297919048e-11	5740	7960	0.999999999999998	0.999350865866677	226776	1567044	ENSG00000172270	ENSG00000172270	protein_coding	572596	1	-8957	-8957	466728	1	1	29	80812	1567044	1486232	117092
ADFH_Jansen_30617256_1	Alzheimer's (Jansen, EUR)	PSD	Mono_C_BP	Mono_C_BP	Monocyte	Sorted cell	ENSG00000267751	BSG-AS1	5361	5.89533292235057e-24	0.000229456580432676	2.5686685551125e-20	0.999770344524585	1.98894984936586e-07	19:563639	rs12608452	chr19.1		19	563639	19:563639	2.56883e-27	19:1039324	6.67175297919048e-11	5742	7963	1	0.99935084989264	226776	1571550	ENSG00000267751	ENSG00000267751	lncRNA	572330	-1	8691	8691	-466994	0	0	30	80812	1571550	1490738	117097
ADFH_Jansen_30617256_1	Alzheimer's (Jansen, EUR)	PSD	Mono_C_BP	Mono_C_BP	Monocyte	Sorted cell	ENSG00000197766	CFD	6140	1.05299794200227e-25	0.000229455403000317	4.5880616987442e-22	0.999769802504101	7.4209289872281e-07	19:859368	rs71335276	chr19.1		19	859368	19:859368	7.38266e-26	19:1039324	6.67175297919048e-11	6557	9038	0.999999999999998	0.99934810491226	226776	1859391	ENSG00000197766	ENSG00000197766	protein_coding	859664	1	-296	-296	179660	0	0	13	80812	1859391	1778579	117096
ADFH_Jansen_30617256_1	Alzheimer's (Jansen, EUR)	PSD	Mono_C_BP	Mono_C_BP	Monocyte	Sorted cell	ENSG00000175221	MED16	6213	3.61616321365047e-17	0.000229455455141304	1.57561397960787e-13	0.999770201757705	3.4278699815355e-07	19:871222	rs8100258	chr19.1		19	871222	19:871222	8.13186e-20	19:1039324	6.67175297919048e-11	6640	9143	0.999999999999993	0.999347863215493	226776	1892724	ENSG00000175221	ENSG00000175221	protein_coding	893187	-1	21965	21965	-146137	0	0	12	80812	1892724	1811912	117093
ADFH_Jansen_30617256_1	Alzheimer's (Jansen, EUR)	PSD	Mono_C_BP	Mono_C_BP	Monocyte	Sorted cell	ENSG00000065268	WDR18	6551	7.01610010616995e-18	0.000229455078475033	3.05701777053417e-14	0.99976944496152	1.09995997552477e-06	19:990819	rs2240149	chr19.1		19	990819	19:990645	3.45581e-20	19:1039324	6.67175297919048e-11	7001	9642	0.99999999999998	0.999346969466597	226776	1984068	ENSG00000065268	ENSG00000065268	protein_coding	984345	1	6474	6300	54979	0	0	6	80812	1984068	1903256	117090
ADFH_Jansen_30617256_1	Alzheimer's (Jansen, EUR)	PSD	Mono_C_BP	Mono_C_BP	Monocyte	Sorted cell	ENSG00000064666	CNN2	6753	1.19616744813007e-21	0.000229219689618227	5.21187878904996e-18	0.998742090206687	0.00102869010369343	19:1038290	rs3087680	chr19.1		19	1038290	19:1038290	1.10781e-26	19:1039324	6.67175297919048e-11	7208	9886	1	0.999346536523828	226776	2026202	ENSG00000064666	ENSG00000064666	protein_coding	1026608	1	11682	11682	12716	0	0	0	80812	2026202	1945390	117088
ADFH_Jansen_30617256_1	Alzheimer's (Jansen, EUR)	PSD	Mono_C_BP	Mono_C_BP	Monocyte	Sorted cell	ENSG00000064687	ABCA7	6789	5.01814641861195e-26	0.000229219678637237	2.18648084554315e-22	0.998742090265758	0.00102869005560515	19:1038290	rs3087680	chr19.1		19	1038290	19:1038290	1.13216e-29	19:1039324	6.67175297919048e-11	7246	9949	1	0.999346412632199	226776	2039728	ENSG00000064687	ENSG00000064687	protein_coding	1040107	1	-1817	-1817	-783	0	0	0	80812	2039728	1958916	117089
ADFH_Jansen_30617256_1	Alzheimer's (Jansen, EUR)	PSD	Mono_C_BP	Mono_C_BP	Monocyte	Sorted cell	ENSG00000130270	ATP8B3	7025	7.34957500594073e-05	0.000159227869402023	0.311903846102976	0.67571315745535	0.0121502728222131	19:1039324	rs111278892	chr19.1		19	1039324	19:1807019	2.69367e-07	19:1039324	6.67175297919048e-11	7353	10266	0.98655555614626	0.999334521602048	812658	2812155	ENSG00000130270	ENSG00000130270	protein_coding	1812276	-1	772952	5257	772952	37	0	37	812658	2812155	1999497	117101
ADFH_Jansen_30617256_1	Alzheimer's (Jansen, EUR)	PSD	Mono_C_BP	Mono_C_BP	Monocyte	Sorted cell	ENSG00000133243	BTBD2	6949	8.6405886704486e-05	0.000140322799399407	0.375271281004983	0.609408901294646	0.0150930890142664	19:1039324	rs111278892	chr19.1		19	1039324	19:2016167	2.86811e-07	19:1039324	6.67175297919048e-11	7263	10030	0.982349842996973	0.999338019973513	1035202	3034635	ENSG00000133243	ENSG00000133243	protein_coding	2015714	-1	976390	-453	976390	52	0	52	1035181	3034635	1999454	117104
ADFH_Jansen_30617256_1	Alzheimer's (Jansen, EUR)	PSD	Mono_C_BP	Mono_C_BP	Monocyte	Sorted cell	ENSG00000160953	PWWP3A	7395	5.6142125347939e-05	0.000193187239541025	0.223234081199497	0.768141881215638	0.00837470821997562	19:1039324	rs111278892	chr19.1		19	1039324	19:1364856	2.26583e-07	19:1039324	6.67175297919048e-11	7812	10957	0.988501439152269	0.999334848510622	355011	2353738	ENSG00000160953	ENSG00000160953	protein_coding	1354959	1	-315635	9897	-315635	15	0	15	355011	2353738	1998727	117100
ADFH_Jansen_30617256_1	Alzheimer's (Jansen, EUR)	PSD	Mono_C_BP	Mono_C_BP	Monocyte	Sorted cell	ENSG00000167468	GPX4	6941	4.95520612118208e-08	0.00023373943979613	0.000211900863077542	0.999546478087868	7.83205719912174e-06	19:1039324	rs111278892	chr19.1		19	1039324	19:1100793	3.49727e-11	19:1039324	6.67175297919048e-11	7384	10188	0.999990512575888	0.999345215516246	226776	2103963	ENSG00000167468	ENSG00000167468	protein_coding	1103994	1	-64670	-3201	-64670	3	0	3	104827	2103963	1999136	117098
ADFH_Jansen_30617256_1	Alzheimer's (Jansen, EUR)	PSD	Mono_C_BP	Mono_C_BP	Monocyte	Sorted cell	ENSG00000182087	TMEM259	6712	5.47164407783185e-06	0.000223552237085606	0.0238407628595176	0.974046407300865	0.00188380595845479	19:1039324	rs111278892	chr19.1		19	1039324	19:1011216	1.33547e-09	19:1039324	6.67175297919048e-11	7166	9839	0.998828222013152	0.999346573418475	226776	2021177	ENSG00000182087	ENSG00000182087	protein_coding	1021123	-1	-18201	9907	-18201	2	0	2	80812	2021177	1940365	117094
ADFH_Jansen_30617256_1	Alzheimer's (Jansen, EUR)	PSD	Mono_C_BP	Mono_C_BP	Monocyte	Sorted cell	ENSG00000197561	ELANE	6109	3.04179012559988e-06	0.000226137548521863	0.0132535080947917	0.985310743297524	0.001206569269037	19:1039324	rs111278892	chr19.1		19	1039324	19:850733	1.21942e-11	19:1039324	6.67175297919048e-11	6526	9002	0.999341165299802	0.999348135213494	226776	1850896	ENSG00000197561	ENSG00000197561	protein_coding	852303	1	187021	-1570	187021	14	0	14	80812	1850896	1770084	117095
ADFH_Jansen_30617256_1	Alzheimer's (Jansen, EUR)	PSD	Mono_C_BP	Mono_C_BP	Monocyte	Sorted cell	ENSG00000267232		6992	0.000109598409565949	0.00011960939013699	0.469460532334236	0.512306780834069	0.0180034790319925	19:1039324	rs111278892	chr19.1		19	1039324	19:2283385	2.75425e-07	19:1039324	6.67175297919048e-11	7306	10171	0.977204151506346	0.999334527834241	875389	2874492	ENSG00000267232	ENSG00000267232	lncRNA	1875016	1	-835692	408369	-835692	44	21	44	875389	2874762	1999373	117102
ADFH_Jansen_30617256_1	Alzheimer's (Jansen, EUR)	PSD	Mono_C_BP	Mono_C_BP	Monocyte	Sorted cell	ENSG00000267283	AC005306.3	7029	0.000121642730979844	0.000107006051804114	0.521667167860111	0.45885960751226	0.0192445758448469	19:1039324	rs111278892	chr19.1		19	1039324	19:1982682	2.6338e-07	19:1039324	6.67175297919048e-11	7342	10159	0.972937819919118	0.999335241621418	989730	2989382	ENSG00000267283	ENSG00000267283	lncRNA	1989401	1	-950077	-6719	-950077	51	0	51	989730	2989382	1999652	117103
ADFH_Jansen_30617256_1	Alzheimer's (Jansen, EUR)	PSD	Mono_C_BP	Mono_C_BP	Monocyte	Sorted cell	ENSG00000118046	STK11	7237	6.14910874501628e-18	0.000243677730552468	2.52284406159488e-14	0.999756128465007	1.93804415073289e-07	19:1207239	rs3764640	chr19.1		19	1207239	19:1207239	2.79237e-21	19:1039324	6.67175297919048e-11	7678	10619	1	0.99934175322717	226776	2177194	ENSG00000118046	ENSG00000118046	protein_coding	1205778	1	1461	1461	-166454	0	0	6	199750	2177194	1977444	117099
ADFH_Jansen_30617256_1	Alzheimer's (Jansen, EUR)	PSD	Mono_C_BP	Mono_C_BP	Monocyte	Sorted cell	ENSG00000104783	KCNN4	6706	5.37976980231771e-163	1.83700252282116e-50	2.9285587447402e-113	1	2.50869826635602e-50	19:43778377	rs56344893	chr19.5		19	43778377	19:43778879	7.84958e-59	19:44747899	9.23649210755457e-58	7337	11035	1.00000000000001	1	42781008	44780626	ENSG00000104783	ENSG00000104783	protein_coding	43780973	-1	2596	2094	-966926	0	0	40	42781008	44780626	1999618	117105
ADFH_Jansen_30617256_1	Alzheimer's (Jansen, EUR)	PSD	Mono_C_BP	Mono_C_BP	Monocyte	Sorted cell	ENSG00000167637	ZNF283	6745	1.59116750377037e-153	3.34153921228103e-137	4.76178013390507e-17	1	2.94863273796525e-18	19:44820881	rs28399637	chr19.5		19	44820881	19:43849986	9.5238e-21	19:44820881	1.07633539911815e-144	7337	10932	1	1	42827355	44826181	ENSG00000167637	ENSG00000167637	protein_coding	43827321	1	993560	22665	993560	42	0	42	42827355	44826181	1998826	117106
ADFH_Jansen_30617256_1	Alzheimer's (Jansen, EUR)	PSD	Mono_C_BP	Mono_C_BP	Monocyte	Sorted cell	ENSG00000007047	MARK4	5836	0	0	3.7417809853044e-08	0.999999961066806	1.51549215488988e-09	19:44892887	rs11556505	chr19.5		19	44892887	19:45289857	2.26778e-14	19:44884202	1.45908825454767e-279	6071	9387	0.999999999154121	1.00000000000008	44079420	46079279	ENSG00000007047	ENSG00000007047	protein_coding	45251271	1	-358384	38586	-367069	18	0	20	44079420	46079279	1999859	117113
ADFH_Jansen_30617256_1	Alzheimer's (Jansen, EUR)	PSD	Mono_C_BP	Mono_C_BP	Monocyte	Sorted cell	ENSG00000007047	MARK4	5836	0	0	3.7417809853044e-08	0.999999961066806	1.51549215488988e-09	19:44892887	rs11556505	chr19.6		19	44892887	19:45289857	2.26778e-14	19:44884202	1.45908825454767e-279	6071	9387	0.999999999154121	1.00000000000008	44079420	46079279	ENSG00000007047	ENSG00000007047	protein_coding	45251271	1	-358384	38586	-367069	18	0	20	44079420	46079279	1999859	117113
ADFH_Jansen_30617256_1	Alzheimer's (Jansen, EUR)	PSD	Mono_C_BP	Mono_C_BP	Monocyte	Sorted cell	ENSG00000012061	ERCC1	6342	0	0	0.192716460452496	0.800594305492943	0.00668923405466132	19:44892887	rs11556505	chr19.5		19	44892887	19:45423658	3.69594e-09	19:44884202	1.45908825454767e-279	6577	9511	0.975506188972633	1.00000000000008	44479350	46478729	ENSG00000012061	ENSG00000012061	protein_coding	45423917	-1	531030	259	539715	24	0	26	44479350	46478729	1999379	117116
ADFH_Jansen_30617256_1	Alzheimer's (Jansen, EUR)	PSD	Mono_C_BP	Mono_C_BP	Monocyte	Sorted cell	ENSG00000012061	ERCC1	6342	0	0	0.192716460452496	0.800594305492943	0.00668923405466132	19:44892887	rs11556505	chr19.6		19	44892887	19:45423658	3.69594e-09	19:44884202	1.45908825454767e-279	6577	9511	0.975506188972633	1.00000000000008	44479350	46478729	ENSG00000012061	ENSG00000012061	protein_coding	45423917	-1	531030	259	539715	24	0	26	44479350	46478729	1999379	117116
ADFH_Jansen_30617256_1	Alzheimer's (Jansen, EUR)	PSD	Mono_C_BP	Mono_C_BP	Monocyte	Sorted cell	ENSG00000104879	CKM	6396	0	0	6.50532833221841e-10	0.999999999324245	2.52025036249421e-11	19:44892887	rs11556505	chr19.5		19	44892887	19:45311990	2.10908e-16	19:44884202	1.45908825454767e-279	6659	9695	0.999999999979057	1.00000000000008	44322967	46322518	ENSG00000104879	ENSG00000104879	protein_coding	45322875	-1	429988	10885	438673	19	0	21	44322967	46322518	1999551	117114
ADFH_Jansen_30617256_1	Alzheimer's (Jansen, EUR)	PSD	Mono_C_BP	Mono_C_BP	Monocyte	Sorted cell	ENSG00000104879	CKM	6396	0	0	6.50532833221841e-10	0.999999999324245	2.52025036249421e-11	19:44892887	rs11556505	chr19.6		19	44892887	19:45311990	2.10908e-16	19:44884202	1.45908825454767e-279	6659	9695	0.999999999979057	1.00000000000008	44322967	46322518	ENSG00000104879	ENSG00000104879	protein_coding	45322875	-1	429988	10885	438673	19	0	21	44322967	46322518	1999551	117114
ADFH_Jansen_30617256_1	Alzheimer's (Jansen, EUR)	PSD	Mono_C_BP	Mono_C_BP	Monocyte	Sorted cell	ENSG00000117877	POLR1G	6272	0	0	7.07625074035173e-08	0.999999925642899	3.5945953024686e-09	19:44892887	rs11556505	chr19.5		19	44892887	19:45406676	1.65381e-15	19:44884202	1.45908825454767e-279	6531	9489	0.999999909342604	1.00000000000008	44406853	46406226	ENSG00000117877	ENSG00000117877	protein_coding	45406644	1	-513757	32	-522442	23	0	25	44406853	46406226	1999373	117115
ADFH_Jansen_30617256_1	Alzheimer's (Jansen, EUR)	PSD	Mono_C_BP	Mono_C_BP	Monocyte	Sorted cell	ENSG00000117877	POLR1G	6272	0	0	7.07625074035173e-08	0.999999925642899	3.5945953024686e-09	19:44892887	rs11556505	chr19.6		19	44892887	19:45406676	1.65381e-15	19:44884202	1.45908825454767e-279	6531	9489	0.999999909342604	1.00000000000008	44406853	46406226	ENSG00000117877	ENSG00000117877	protein_coding	45406644	1	-513757	32	-522442	23	0	25	44406853	46406226	1999373	117115
ADFH_Jansen_30617256_1	Alzheimer's (Jansen, EUR)	PSD	Mono_C_BP	Mono_C_BP	Monocyte	Sorted cell	ENSG00000125743	SNRPD2	6276	0	0	0.000104610981947917	0.999891195215692	4.19380237928353e-06	19:44892887	rs11556505	chr19.5		19	44892887	19:45687763	3.33312e-11	19:44884202	1.45908825454767e-279	6498	9459	0.999997779428934	1.00000000000008	44692658	46691366	ENSG00000125743	ENSG00000125743	protein_coding	45691953	-1	799066	4190	807751	35	0	37	44692658	46691366	1998708	117119
ADFH_Jansen_30617256_1	Alzheimer's (Jansen, EUR)	PSD	Mono_C_BP	Mono_C_BP	Monocyte	Sorted cell	ENSG00000125743	SNRPD2	6276	0	0	0.000104610981947917	0.999891195215692	4.19380237928353e-06	19:44892887	rs11556505	chr19.6		19	44892887	19:45687763	3.33312e-11	19:44884202	1.45908825454767e-279	6498	9459	0.999997779428934	1.00000000000008	44692658	46691366	ENSG00000125743	ENSG00000125743	protein_coding	45691953	-1	799066	4190	807751	35	0	37	44692658	46691366	1998708	117119
ADFH_Jansen_30617256_1	Alzheimer's (Jansen, EUR)	PSD	Mono_C_BP	Mono_C_BP	Monocyte	Sorted cell	ENSG00000125755	SYMPK	6130	0	0	0.000843872478183793	0.999123665692006	3.24618299062045e-05	19:44892887	rs11556505	chr19.6		19	44892887	19:45856295	5.20317e-10	19:44884202	1.16221247451914e-233	6359	9279	0.999868063239315	1.00000000000008	44863346	46863144	ENSG00000125755	ENSG00000125755	protein_coding	45863147	-1	970260	6852	978945	46	0	48	44863346	46863144	1999798	117120
ADFH_Jansen_30617256_1	Alzheimer's (Jansen, EUR)	PSD	Mono_C_BP	Mono_C_BP	Monocyte	Sorted cell	ENSG00000130202	NECTIN2	5746	0	0	1.38907503402683e-57	1	6.76166021142102e-59	19:44892887	rs11556505	chr19.5		19	44892887	19:44868927	8.84984e-43	19:44884202	1.45908825454767e-279	5983	9584	0.999999999999997	1.00000000000008	43846212	45846097	ENSG00000130202	ENSG00000130202	protein_coding	44846297	1	46590	22630	37905	2	0	0	43846212	45846097	1999885	117112
ADFH_Jansen_30617256_1	Alzheimer's (Jansen, EUR)	PSD	Mono_C_BP	Mono_C_BP	Monocyte	Sorted cell	ENSG00000130202	NECTIN2	5746	0	0	1.38907503402683e-57	1	6.76166021142102e-59	19:44892887	rs11556505	chr19.6		19	44892887	19:44868927	8.84984e-43	19:44884202	1.45908825454767e-279	5983	9584	0.999999999999997	1.00000000000008	43846212	45846097	ENSG00000130202	ENSG00000130202	protein_coding	44846297	1	46590	22630	37905	2	0	0	43846212	45846097	1999885	117112
ADFH_Jansen_30617256_1	Alzheimer's (Jansen, EUR)	PSD	Mono_C_BP	Mono_C_BP	Monocyte	Sorted cell	ENSG00000167380	ZNF226	6218	0	0	0.0027816684698241	0.997113729801487	0.000104601728632478	19:44892887	rs11556505	chr19.5		19	44892887	19:44168024	1.75938e-08	19:44884202	1.45908825454767e-279	6575	10011	0.999837204344324	1.00000000000008	43165168	45165069	ENSG00000167380	ENSG00000167380	protein_coding	44165100	1	727787	2924	719102	24	0	22	43165168	45165069	1999901	117110
ADFH_Jansen_30617256_1	Alzheimer's (Jansen, EUR)	PSD	Mono_C_BP	Mono_C_BP	Monocyte	Sorted cell	ENSG00000167380	ZNF226	6218	0	0	0.0027816684698241	0.997113729801487	0.000104601728632478	19:44892887	rs11556505	chr19.6		19	44892887	19:44168024	1.75938e-08	19:44884202	1.45908825454767e-279	6575	10011	0.999837204344324	1.00000000000008	43165168	45165069	ENSG00000167380	ENSG00000167380	protein_coding	44165100	1	727787	2924	719102	24	0	22	43165168	45165069	1999901	117110
ADFH_Jansen_30617256_1	Alzheimer's (Jansen, EUR)	PSD	Mono_C_BP	Mono_C_BP	Monocyte	Sorted cell	ENSG00000176222	ZNF404	6739	0	0	0.000921543532703478	0.999043342912653	3.51135545573961e-05	19:44892887	rs11556505	chr19.5		19	44892887	19:43863759	2.11973e-08	19:44884202	1.45908825454767e-279	7255	10910	0.999949616216337	0.999999999999958	42902280	44901175	ENSG00000176222	ENSG00000176222	protein_coding	43883964	-1	-1008923	20205	-1000238	44	0	42	42902280	44901175	1998895	117107
ADFH_Jansen_30617256_1	Alzheimer's (Jansen, EUR)	PSD	Mono_C_BP	Mono_C_BP	Monocyte	Sorted cell	ENSG00000186026	ZNF284	6395	0	0	0.102410087395716	0.891911800619543	0.00567811198464413	19:44892887	rs11556505	chr19.5		19	44892887	19:44076605	5.51846e-08	19:44884202	1.45908825454767e-279	6795	10264	0.995097803974102	1.00000000000008	43072188	45071497	ENSG00000186026	ENSG00000186026	protein_coding	44072159	1	820728	4446	812043	30	0	28	43072188	45071497	1999309	117109
ADFH_Jansen_30617256_1	Alzheimer's (Jansen, EUR)	PSD	Mono_C_BP	Mono_C_BP	Monocyte	Sorted cell	ENSG00000186026	ZNF284	6395	0	0	0.102410087395716	0.891911800619543	0.00567811198464413	19:44892887	rs11556505	chr19.6		19	44892887	19:44076605	5.51846e-08	19:44884202	1.45908825454767e-279	6795	10264	0.995097803974102	1.00000000000008	43072188	45071497	ENSG00000186026	ENSG00000186026	protein_coding	44072159	1	820728	4446	812043	30	0	28	43072188	45071497	1999309	117109
ADFH_Jansen_30617256_1	Alzheimer's (Jansen, EUR)	PSD	Mono_C_BP	Mono_C_BP	Monocyte	Sorted cell	ENSG00000186567	CEACAM19	5955	0	0	5.21007133047272e-07	0.999999460353738	1.86391367309129e-08	19:44892887	rs11556505	chr19.5		19	44892887	19:44677956	6.00178e-15	19:44884202	1.45908825454767e-279	6208	9725	0.999999985940482	1.00000000000008	43663801	45661970	ENSG00000186567	ENSG00000186567	protein_coding	44671482	1	221405	6474	212720	10	0	8	43662736	45661970	1999234	117111
ADFH_Jansen_30617256_1	Alzheimer's (Jansen, EUR)	PSD	Mono_C_BP	Mono_C_BP	Monocyte	Sorted cell	ENSG00000186567	CEACAM19	5955	0	0	5.21007133047272e-07	0.999999460353738	1.86391367309129e-08	19:44892887	rs11556505	chr19.6		19	44892887	19:44677956	6.00178e-15	19:44884202	1.45908825454767e-279	6208	9725	0.999999985940482	1.00000000000008	43663801	45661970	ENSG00000186567	ENSG00000186567	protein_coding	44671482	1	221405	6474	212720	10	0	8	43662736	45661970	1999234	117111
ADFH_Jansen_30617256_1	Alzheimer's (Jansen, EUR)	PSD	Mono_C_BP	Mono_C_BP	Monocyte	Sorted cell	ENSG00000204920	ZNF155	6644	0	0	2.8121682928632e-11	0.999999999970896	1.05546708147977e-12	19:44892887	rs11556505	chr19.5		19	44892887	19:43984200	3.20911e-24	19:44884202	1.45908825454767e-279	7101	10713	0.999999998523926	1.00000000000008	42968017	44967656	ENSG00000204920	ENSG00000204920	protein_coding	43984188	1	908699	12	900014	36	0	34	42968017	44967656	1999639	117108
ADFH_Jansen_30617256_1	Alzheimer's (Jansen, EUR)	PSD	Mono_C_BP	Mono_C_BP	Monocyte	Sorted cell	ENSG00000204920	ZNF155	6644	0	0	2.8121682928632e-11	0.999999999970896	1.05546708147977e-12	19:44892887	rs11556505	chr19.6		19	44892887	19:43984200	3.20911e-24	19:44884202	1.45908825454767e-279	7101	10713	0.999999998523926	1.00000000000008	42968017	44967656	ENSG00000204920	ENSG00000204920	protein_coding	43984188	1	908699	12	900014	36	0	34	42968017	44967656	1999639	117108
ADFH_Jansen_30617256_1	Alzheimer's (Jansen, EUR)	PSD	Mono_C_BP	Mono_C_BP	Monocyte	Sorted cell	ENSG00000213889	PPM1N	6331	0	0	1.83204392607348e-18	1	1.31881181514212e-19	19:44892887	rs11556505	chr19.5		19	44892887	19:45504076	1.70993e-22	19:44884202	1.45908825454767e-279	6564	9503	0.999999999999998	1.00000000000008	44488863	46488279	ENSG00000213889	ENSG00000213889	protein_coding	45498443	1	-605556	5633	-614241	27	0	29	44488863	46488279	1999416	117117
ADFH_Jansen_30617256_1	Alzheimer's (Jansen, EUR)	PSD	Mono_C_BP	Mono_C_BP	Monocyte	Sorted cell	ENSG00000213889	PPM1N	6331	0	0	1.83204392607348e-18	1	1.31881181514212e-19	19:44892887	rs11556505	chr19.6		19	44892887	19:45504076	1.70993e-22	19:44884202	1.45908825454767e-279	6564	9503	0.999999999999998	1.00000000000008	44488863	46488279	ENSG00000213889	ENSG00000213889	protein_coding	45498443	1	-605556	5633	-614241	27	0	29	44488863	46488279	1999416	117117
ADFH_Jansen_30617256_1	Alzheimer's (Jansen, EUR)	PSD	Mono_C_BP	Mono_C_BP	Monocyte	Sorted cell	ENSG00000267757	EML2-AS1	6301	0	0	8.92743827220231e-18	1	3.31839939176027e-19	19:44892887	rs11556505	chr19.5		19	44892887	19:45641767	6.36065e-23	19:44884202	1.45908825454767e-279	6525	9491	1	1.00000000000008	44642312	46641393	ENSG00000267757	ENSG00000267757	lncRNA	45641645	1	-748758	122	-757443	32	0	34	44642312	46641393	1999081	117118
ADFH_Jansen_30617256_1	Alzheimer's (Jansen, EUR)	PSD	Mono_C_BP	Mono_C_BP	Monocyte	Sorted cell	ENSG00000267757	EML2-AS1	6301	0	0	8.92743827220231e-18	1	3.31839939176027e-19	19:44892887	rs11556505	chr19.6		19	44892887	19:45641767	6.36065e-23	19:44884202	1.45908825454767e-279	6525	9491	1	1.00000000000008	44642312	46641393	ENSG00000267757	ENSG00000267757	lncRNA	45641645	1	-748758	122	-757443	32	0	34	44642312	46641393	1999081	117118
ADFH_Jansen_30617256_1	Alzheimer's (Jansen, EUR)	PSD	Mono_C_BP	Mono_C_BP	Monocyte	Sorted cell	ENSG00000161671	EMC10	5895	3.87729687827727e-07	0.0141361756238971	2.70392548341647e-05	0.985819900518514	1.64968730662891e-05	19:50492314	rs78467973	chr19.10		19	50492314	19:50503892	2.55464e-11	19:51224706	5.14947136491519e-09	6153	9360	0.999998541676366	0.986691044308253	49476636	51476253	ENSG00000161671	ENSG00000161671	protein_coding	50476507	1	15807	27385	748199	2	3	31	49476636	51476253	1999617	117125
ADFH_Jansen_30617256_1	Alzheimer's (Jansen, EUR)	PSD	Mono_C_BP	Mono_C_BP	Monocyte	Sorted cell	ENSG00000129450	SIGLEC9	7093	2.25680531758328e-13	0.0149879466204456	1.48313238079658e-11	0.984981179705426	3.08736590703872e-05	19:51127908	rs867188	chr19.10		19	51127908	19:51127908	7.43077e-18	19:51224706	5.14947136491519e-09	7320	10607	0.999999999999638	0.986464079266257	50138099	52124655	ENSG00000129450	ENSG00000129450	protein_coding	51124906	1	3002	3002	99800	0	0	7	50133190	52124655	1991465	117128
ADFH_Jansen_30617256_1	Alzheimer's (Jansen, EUR)	PSD	Mono_C_BP	Mono_C_BP	Monocyte	Sorted cell	ENSG00000105472	CLEC11A	6455	0.00695218667059971	0.00681291110476989	0.48475043389386	0.474986263984557	0.0264982043462129	19:51224706	rs3865444	chr19.10		19	51224706	19:50720044	9.24701e-13	19:51224706	5.14947136491519e-09	6700	9986	0.980850311052248	0.986702904764461	49723585	51723032	ENSG00000105472	ENSG00000105472	protein_coding	50723364	1	501342	-3320	501342	21	0	21	49723585	51723032	1999447	117127
ADFH_Jansen_30617256_1	Alzheimer's (Jansen, EUR)	PSD	Mono_C_BP	Mono_C_BP	Monocyte	Sorted cell	ENSG00000142512	SIGLEC10	7311	0.00574329307174182	0.00471988054546883	0.374977520806989	0.307584321099569	0.306974984476231	19:51224706	rs3865444	chr19.10		19	51224706	19:51407725	1.06954e-09	19:51224706	5.14947136491519e-09	7522	10677	0.97936499934363	0.986463772993771	50418015	52417804	ENSG00000142512	ENSG00000142512	protein_coding	51417642	-1	192936	9917	192936	17	2	17	50418015	52417804	1999789	117130
ADFH_Jansen_30617256_1	Alzheimer's (Jansen, EUR)	PSD	Mono_C_BP	Mono_C_BP	Monocyte	Sorted cell	ENSG00000171049	FPR2	8076	0.00697419431413518	0.00881093326515374	0.417245188709481	0.527063301880676	0.0399063818305539	19:51224706	rs3865444	chr19.10		19	51224706	19:51735403	3.47528e-07	19:51224706	5.14947136491519e-09	8332	11653	0.981400596000623	0.986219723329614	50752054	52751966	ENSG00000171049	ENSG00000171049	protein_coding	51761180	1	-536474	-25777	-536474	34	1	34	50752054	52751966	1999912	117135
ADFH_Jansen_30617256_1	Alzheimer's (Jansen, EUR)	PSD	Mono_C_BP	Mono_C_BP	Monocyte	Sorted cell	ENSG00000186806	VSIG10L	7230	1.25076956055748e-05	0.0151253978263986	0.000813615650859524	0.983894811501471	0.000153667325666261	19:51224706	rs3865444	chr19.10		19	51224706	19:51439649	3.18597e-11	19:51224706	5.14947136491519e-09	7441	10716	0.993972796257093	0.986451774070204	50342447	52341775	ENSG00000186806	ENSG00000186806	protein_coding	51342139	-1	117433	-97510	117433	4	13	4	50342447	52341775	1999328	117129
ADFH_Jansen_30617256_1	Alzheimer's (Jansen, EUR)	PSD	Mono_C_BP	Mono_C_BP	Monocyte	Sorted cell	ENSG00000256087	ZNF432	8192	0.000348494461887247	0.0164455700620904	0.0203853683001324	0.961990947312716	0.000829619863173572	19:51224706	rs3865444	chr19.10		19	51224706	19:52064239	1.16839e-08	19:51224706	5.14947136491519e-09	8494	11919	0.993069538623767	0.986157382063735	51095772	53095576	ENSG00000256087	ENSG00000256087	protein_coding	52048838	-1	824132	-15401	824132	48	1	48	51095772	53095576	1999804	117138
ADFH_Jansen_30617256_1	Alzheimer's (Jansen, EUR)	PSD	Mono_C_BP	Mono_C_BP	Monocyte	Sorted cell	ENSG00000268518	MYREM	5922	0.000758694349835789	0.0132972381220128	0.0529093464510345	0.927302913765087	0.00573180731202972	19:51224706	rs3865444	chr19.10		19	51224706	19:50464064	1.45706e-07	19:51224706	5.14947136491519e-09	6183	9380	0.99823026046964	0.986694548742241	49487735	51487630	ENSG00000268518	ENSG00000268518	lncRNA	50500339	-1	-724367	36275	-724367	28	3	28	49487735	51487630	1999895	117126
ADFH_Jansen_30617256_1	Alzheimer's (Jansen, EUR)	PSD	Mono_C_BP	Mono_C_BP	Monocyte	Sorted cell	ENSG00000254521	SIGLEC12	7542	3.20600951916871e-55	0.0153434017229293	2.05742005638224e-53	0.984645291344181	1.13069328867618e-05	19:51500738	rs3810106	chr19.10		19	51500738	19:51497418	1.89912e-40	19:51224706	5.14947136491519e-09	7762	10863	1	0.986486367372268	50501879	52501754	ENSG00000254521	ENSG00000254521	protein_coding	51501800	-1	1062	4382	277094	0	0	19	50501879	52501754	1999875	117131
ADFH_Jansen_30617256_1	Alzheimer's (Jansen, EUR)	PSD	Mono_C_BP	Mono_C_BP	Monocyte	Sorted cell	ENSG00000105497	ZNF175	7641	4.30963967692198e-53	0.015464694289934	2.74360777189466e-51	0.984515111125809	2.01945842582637e-05	19:51568314	rs1379284	chr19.10		19	51568314	19:51572880	3.41299e-40	19:51224706	5.14947136491519e-09	7868	10950	1	0.986521928685419	50571985	52570964	ENSG00000105497	ENSG00000105497	protein_coding	51571283	1	-2969	1597	-346577	0	0	21	50571985	52570964	1998979	117132
ADFH_Jansen_30617256_1	Alzheimer's (Jansen, EUR)	PSD	Mono_C_BP	Mono_C_BP	Monocyte	Sorted cell	ENSG00000254415	SIGLEC14	7895	3.05385881914837e-11	0.015866218135585	1.89393160526929e-09	0.983985367348628	0.000148412591318004	19:51627385	rs872629	chr19.10		19	51627385	19:51627384	3.44405e-19	19:51224706	5.14947136491519e-09	8132	11241	0.999999999952761	0.986466908511478	50646870	52646714	ENSG00000254415	ENSG00000254415	protein_coding	51646825	-1	19440	19441	422119	2	2	28	50646870	52646714	1999844	117133
ADFH_Jansen_30617256_1	Alzheimer's (Jansen, EUR)	PSD	Mono_C_BP	Mono_C_BP	Monocyte	Sorted cell	ENSG00000182310	SPACA6	8002	9.09933568007266e-05	0.0159910630289352	0.00555933099760488	0.976987737282318	0.00137087533434149	19:51755288	rs4802861	chr19.10		19	51755288	19:51754420	1.10709e-08	19:51224706	5.14947136491519e-09	8242	11411	0.999855073778638	0.9862848683061	50689889	52688971	ENSG00000182310	ENSG00000182310	protein_coding	51693330	1	61958	61090	-468624	3	3	30	50689889	52688971	1999082	117134
ADFH_Jansen_30617256_1	Alzheimer's (Jansen, EUR)	PSD	Mono_C_BP	Mono_C_BP	Monocyte	Sorted cell	ENSG00000171051	FPR1	8115	1.45025970315488e-56	0.0165157952275287	8.62057444178854e-55	0.981722143995344	0.00176206077711733	19:51755312	rs4802862	chr19.10		19	51755312	19:51755312	5.48844e-41	19:51224706	5.14947136491519e-09	8376	11729	1	0.986160481512049	50804275	52803947	ENSG00000171051	ENSG00000171051	protein_coding	51751878	-1	-3434	-3434	527172	0	0	33	50804275	52803947	1999672	117136
ADFH_Jansen_30617256_1	Alzheimer's (Jansen, EUR)	PSD	Mono_C_BP	Mono_C_BP	Monocyte	Sorted cell	ENSG00000176024	ZNF613	8208	1.72649577486429e-22	0.0167371505817344	1.01425060673623e-20	0.983243911088282	1.8938329982587e-05	19:51927486	rs12461478	chr19.10		19	51927486	19:51927486	2.19437e-24	19:51224706	5.14947136491519e-09	8507	11867	1	0.986152777738002	50927180	52926984	ENSG00000176024	ENSG00000176024	protein_coding	51927472	1	14	14	-702766	0	0	42	50927180	52926984	1999804	117137
ADFH_Jansen_30617256_1	Alzheimer's (Jansen, EUR)	PSD	Mono_C_BP	Mono_C_BP	Monocyte	Sorted cell	ENSG00000124098	FAM210B	6487	1.76166019541168e-13	0.000588660505966517	2.9908948822373e-10	0.999410497148821	8.42045947465091e-07	20:56366849	rs1044377	chr20.1		20	56366849	20:56366849	7.70655e-17	20:56423488	5.38105326445937e-10	6788	9727	0.999999999220731	0.9999358874641	55359386	57358901	ENSG00000124098	ENSG00000124098	protein_coding	56358974	1	7875	7875	64514	0	0	3	55359386	57358901	1999515	117148
ADFH_Jansen_30617256_1	Alzheimer's (Jansen, EUR)	PSD	Mono_C_BP	Mono_C_BP	Monocyte	Sorted cell	ENSG00000101138	CSTF1	6533	6.25404696499055e-06	9.48708624825999e-05	0.0106179375260089	0.159409224638789	0.829871712925755	20:56409008	rs1884913	chr20.1		20	56409008	20:56409008	5.43089e-09	20:56423488	5.38105326445937e-10	6829	9826	0.996602238871396	0.999934930283659	55393132	57391891	ENSG00000101138	ENSG00000101138	protein_coding	56392645	1	16363	16363	30843	0	0	1	55393132	57391891	1998759	117150
ADFH_Jansen_30617256_1	Alzheimer's (Jansen, EUR)	PSD	Mono_C_BP	Mono_C_BP	Monocyte	Sorted cell	ENSG00000087589	CASS4	6565	6.35985885601548e-15	3.0179515029814e-05	1.07975822829969e-11	0.0493366312184038	0.950633189255765	20:56414777	rs6014722	chr20.1		20	56414777	20:56434798	1.73223e-20	20:56423488	5.38105326445937e-10	6861	9942	0.999911985641807	0.999933803799365	55417021	57411745	ENSG00000087589	ENSG00000087589	protein_coding	56412260	1	2517	22538	11228	0	0	0	55413914	57411745	1997831	117151
ADFH_Jansen_30617256_1	Alzheimer's (Jansen, EUR)	PSD	Mono_C_BP	Mono_C_BP	Monocyte	Sorted cell	ENSG00000087586	AURKA	6533	5.0285530128094e-05	0.000524770042668413	0.0853732983380538	0.890892871069027	0.0231587750201227	20:56423488	rs6014724	chr20.1		20	56423488	20:56379919	2.90599e-09	20:56423488	5.38105326445937e-10	6829	9826	0.997368234975072	0.999934930283659	55393132	57391891	ENSG00000087586	ENSG00000087586	protein_coding	56392215	-1	-31273	12296	-31273	2	0	2	55393132	57391891	1998759	117149
ADFH_Jansen_30617256_1	Alzheimer's (Jansen, EUR)	PSD	Mono_C_Flu_6_Qu	Mono_C_Flu_6_Qu	Monocyte	Sorted cell	ENSG00000143318	CASQ1	6602	5.17268988052701e-11	0.000865554005996637	5.97098129314613e-08	0.999133310957926	1.07527453784186e-06	1:160166418	rs10797062	chr1.1		1	160166418	1:160166418	1.8999e-14	1:161185602	1.89639605436956e-10	9368	9104	0.999999982998311	0.999796606512282	159191083	161190369	ENSG00000143318	ENSG00000143318	protein_coding	160190575	1	-24157	-24157	995027	0	0	47	159191083	161190369	1999286	123898
ADFH_Jansen_30617256_1	Alzheimer's (Jansen, EUR)	PSD	Mono_C_Flu_6_Qu	Mono_C_Flu_6_Qu	Monocyte	Sorted cell	ENSG00000162736	NCSTN	6559	1.68666211470779e-14	0.00086371927406125	1.9511020589799e-11	0.999135770932907	5.09773503813529e-07	1:160343943	rs1886417	chr1.1		1	160343943	1:160343943	4.24071e-17	1:161185602	1.89639605436956e-10	9436	9062	0.999999999993777	0.999794689870743	159343556	161342866	ENSG00000162736	ENSG00000162736	protein_coding	160343383	1	560	560	842219	0	0	37	159343556	161342866	1999310	123900
ADFH_Jansen_30617256_1	Alzheimer's (Jansen, EUR)	PSD	Mono_C_Flu_6_Qu	Mono_C_Flu_6_Qu	Monocyte	Sorted cell	ENSG00000118217	ATF6	6465	1.23802298841539e-06	0.000862452008935348	0.00143209390156407	0.997648780907437	5.54351590757047e-05	1:161185602	rs4575098	chr1.1		1	161185602	1:161966998	1.12871e-10	1:161185602	1.89639605436956e-10	9511	9006	0.9995389035581	0.999891099748852	160766482	162764820	ENSG00000118217	ENSG00000118217	protein_coding	161766320	1	-580718	200678	-580718	35	1	35	160766482	162765683	1999201	123907
ADFH_Jansen_30617256_1	Alzheimer's (Jansen, EUR)	PSD	Mono_C_Flu_6_Qu	Mono_C_Flu_6_Qu	Monocyte	Sorted cell	ENSG00000122218	COPA	6560	2.13060027353799e-07	0.000863497499726667	0.000246464217831985	0.99887920784093	1.06173814844204e-05	1:161185602	rs4575098	chr1.1		1	161185602	1:160288190	3.06146e-11	1:161185602	1.89639605436956e-10	9437	9063	0.999734763701234	0.999794689853391	159343284	161342866	ENSG00000122218	ENSG00000122218	protein_coding	160343250	-1	-842352	55060	-842352	38	1	38	159343284	161342866	1999582	123899
ADFH_Jansen_30617256_1	Alzheimer's (Jansen, EUR)	PSD	Mono_C_Flu_6_Qu	Mono_C_Flu_6_Qu	Monocyte	Sorted cell	ENSG00000158769	F11R	6221	2.09662991997581e-06	0.000861526562318016	0.00242536393516007	0.996606504223089	0.00010450864951305	1:161185602	rs4575098	chr1.1		1	161185602	1:161015918	5.16082e-10	1:161185602	1.89639605436956e-10	9380	8694	0.998895496581721	0.999901785865091	160021673	162021201	ENSG00000158769	ENSG00000158769	protein_coding	161021152	-1	-164450	5234	-164450	17	0	17	160021673	162021201	1999528	123901
ADFH_Jansen_30617256_1	Alzheimer's (Jansen, EUR)	PSD	Mono_C_Flu_6_Qu	Mono_C_Flu_6_Qu	Monocyte	Sorted cell	ENSG00000158773	USF1	6232	4.5283779057335e-05	0.000806898320437787	0.0523839047672899	0.933386614485305	0.0133772986479106	1:161185602	rs4575098	chr1.1		1	161185602	1:161049250	2.31111e-07	1:161185602	1.89639605436956e-10	9437	8692	0.98262283831459	0.999902112352399	160046674	162045950	ENSG00000158773	ENSG00000158773	protein_coding	161045977	-1	-139625	-3273	-139625	13	1	13	160046061	162045950	1999889	123903
ADFH_Jansen_30617256_1	Alzheimer's (Jansen, EUR)	PSD	Mono_C_Flu_6_Qu	Mono_C_Flu_6_Qu	Monocyte	Sorted cell	ENSG00000215845	TSTD1	6220	8.01337060845925e-05	0.00078010954983025	0.0926979856249287	0.90241600157654	0.00402576954261675	1:161185602	rs4575098	chr1.1		1	161185602	1:161044580	6.336e-08	1:161185602	1.89639605436956e-10	9419	8685	0.967078539018857	0.999902009963469	160039331	162038938	ENSG00000215845	ENSG00000215845	protein_coding	161038964	-1	-146638	-5616	-146638	14	0	14	160038999	162038951	1999952	123902
ADFH_Jansen_30617256_1	Alzheimer's (Jansen, EUR)	PSD	Mono_C_Flu_6_Qu	Mono_C_Flu_6_Qu	Monocyte	Sorted cell	ENSG00000143252	SDHC	6551	4.61711982939344e-20	0.000863703149496533	5.34109690317349e-17	0.999134171924031	2.12492647268505e-06	1:161372154	rs76493353	chr1.1		1	161372154	1:161372154	2.09597e-24	1:161185602	1.89639605436956e-10	9568	9067	1	0.999904197422885	160314386	162314267	ENSG00000143252	ENSG00000143252	protein_coding	161314381	1	57773	57773	-128779	3	3	8	160314386	162314267	1999881	123904
ADFH_Jansen_30617256_1	Alzheimer's (Jansen, EUR)	PSD	Mono_C_Flu_6_Qu	Mono_C_Flu_6_Qu	Monocyte	Sorted cell	ENSG00000288670		6536	1.79202886406105e-09	0.000863701548620414	2.07302229296045e-06	0.99913153802202	2.68561503678748e-06	1:161390226	rs55962831	chr1.1		1	161390226	1:161387302	3.75922e-14	1:161185602	1.89639605436956e-10	9549	9062	0.999999210480849	0.999891782511898	160368152	162366749	ENSG00000288670	ENSG00000288670	lncRNA	161368022	1	22204	19280	-182420	1	0	11	160368045	162366888	1998843	123905
ADFH_Jansen_30617256_1	Alzheimer's (Jansen, EUR)	PSD	Mono_C_Flu_6_Qu	Mono_C_Flu_6_Qu	Monocyte	Sorted cell	ENSG00000162747	FCGR3B	6504	1.37858760115896e-29	0.000863728037993633	1.59469929713803e-26	0.999128726491316	7.54547069251334e-06	1:161544752	rs396991	chr1.1		1	161544752	1:161544752	3.4037e-28	1:161185602	1.89639605436956e-10	9555	9011	0.99999999999997	0.999893821113948	160632350	162631124	ENSG00000162747	ENSG00000162747	protein_coding	161631176	-1	86424	86424	445574	4	4	27	160632131	162631124	1998993	123906
ADFH_Jansen_30617256_1	Alzheimer's (Jansen, EUR)	PSD	Mono_C_Flu_6_Qu	Mono_C_Flu_6_Qu	Monocyte	Sorted cell	ENSG00000196352	CD55	5680	1.86892056377767e-36	1.23359614952494e-12	1.51501815605949e-24	0.999999999998764	5.07374871736232e-15	1:207316614	rs6671700	chr1.2		1	207316614	1:207316614	2.57737e-27	1:207577223	6.8341641639685e-19	8476	8134	1	0.999999999960888	206326086	208321478	ENSG00000196352	ENSG00000196352	protein_coding	207321678	1	-5064	-5064	255545	0	0	2	206321964	208321478	1999514	123908
ADFH_Jansen_30617256_1	Alzheimer's (Jansen, EUR)	PSD	Mono_C_Flu_6_Qu	Mono_C_Flu_6_Qu	Monocyte	Sorted cell	ENSG00000117335	CD46	6014	1.98185373467462e-17	1.2335756128352e-12	1.60656608358853e-05	0.999983351009594	5.83328333686455e-07	1:207577223	rs679515	chr1.2		1	207577223	1:207794374	5.50117e-12	1:207577223	6.8341641639685e-19	8855	8761	0.999995141640442	0.999999999960881	206752336	208751785	ENSG00000117335	ENSG00000117335	protein_coding	207752054	1	-174831	42320	-174831	3	1	3	206752228	208751785	1999557	123909
ADFH_Jansen_30617256_1	Alzheimer's (Jansen, EUR)	PSD	Mono_C_Flu_6_Qu	Mono_C_Flu_6_Qu	Monocyte	Sorted cell	ENSG00000072163	LIMS2	7163	1.46865954966587e-38	2.16282522915795e-37	0.0631493230557498	0.929957151694093	0.00689352525015877	2:127133851	rs4663105	chr2.3		2	127133851	2:127700774	2.55617e-08	2:127133851	1.44578833930573e-44	10634	9677	0.967753500007734	1	126681900	128681733	ENSG00000072163	ENSG00000072163	protein_coding	127675530	-1	541679	-25244	541679	12	0	12	126681900	128681733	1999833	123988
ADFH_Jansen_30617256_1	Alzheimer's (Jansen, EUR)	PSD	Mono_C_Flu_6_Qu	Mono_C_Flu_6_Qu	Monocyte	Sorted cell	ENSG00000136717	BIN1	6903	2.33057567523543e-41	2.32545321624423e-37	0.000100209933782678	0.999896780604753	3.0094614613257e-06	2:127133851	rs4663105	chr2.3		2	127133851	2:127107346	1.03726e-13	2:127133851	1.44578833930573e-44	10373	9417	0.999234919323487	1	126108012	128107198	ENSG00000136717	ENSG00000136717	protein_coding	127107154	-1	-26697	-192	-26697	0	0	0	126107530	128107198	1999668	123983
ADFH_Jansen_30617256_1	Alzheimer's (Jansen, EUR)	PSD	Mono_C_Flu_6_Qu	Mono_C_Flu_6_Qu	Monocyte	Sorted cell	ENSG00000136732	GYPC	6952	1.9409401702632e-39	2.3053321301211e-37	0.00834564129390764	0.991244347958042	0.000410010748045695	2:127133851	rs4663105	chr2.3		2	127133851	2:126765107	5.29804e-12	2:127133851	1.44578833930573e-44	10411	9435	0.996349521192026	1	125656289	127656076	ENSG00000136732	ENSG00000136732	protein_coding	126656158	1	477693	108949	477693	2	1	2	125656198	127656076	1999878	123982
ADFH_Jansen_30617256_1	Alzheimer's (Jansen, EUR)	PSD	Mono_C_Flu_6_Qu	Mono_C_Flu_6_Qu	Monocyte	Sorted cell	ENSG00000144230	GPR17	7152	2.246004840563e-38	2.09315406786883e-37	0.0965735628068186	0.900006494083405	0.0034199431097801	2:127133851	rs4663105	chr2.3		2	127133851	2:127648067	1.5193e-11	2:127133851	1.44578833930573e-44	10582	9674	0.966933195397432	1	126646253	128645827	ENSG00000144230	ENSG00000144230	protein_coding	127646153	1	-512302	1914	-512302	11	0	11	126645966	128645827	1999861	123987
ADFH_Jansen_30617256_1	Alzheimer's (Jansen, EUR)	PSD	Mono_C_Flu_6_Qu	Mono_C_Flu_6_Qu	Monocyte	Sorted cell	ENSG00000169967	MAP3K2	6934	4.33464771966154e-59	2.32569325940245e-37	1.86380886737196e-22	1	5.48509888678656e-24	2:127133851	rs4663105	chr2.3		2	127133851	2:127302492	5.29331e-26	2:127133851	1.44578833930573e-44	10445	9538	1	1	126389682	128388130	ENSG00000169967	ENSG00000169967	protein_coding	127387975	-1	254124	85483	254124	3	0	3	126389682	128388130	1998448	123985
ADFH_Jansen_30617256_1	Alzheimer's (Jansen, EUR)	PSD	Mono_C_Flu_6_Qu	Mono_C_Flu_6_Qu	Monocyte	Sorted cell	ENSG00000236682	MAP3K2-DT	6935	1.49691105532483e-43	2.32569167508232e-37	6.43640793674322e-07	0.999999318703023	3.76561839764402e-08	2:127133851	rs4663105	chr2.3		2	127133851	2:127328778	2.16298e-14	2:127133851	1.44578833930573e-44	10446	9541	0.999999776487384	1	126388223	128388130	ENSG00000236682	ENSG00000236682	lncRNA	127388217	1	-254366	-59439	-254366	4	1	4	126388223	128388130	1999907	123984
ADFH_Jansen_30617256_1	Alzheimer's (Jansen, EUR)	PSD	Mono_C_Flu_6_Qu	Mono_C_Flu_6_Qu	Monocyte	Sorted cell	ENSG00000287742		6973	1.83934676378132e-38	2.13589965522289e-37	0.0790881065826318	0.918387858781022	0.00252403463633957	2:127133851	rs4663105	chr2.3		2	127133851	2:127344842	5.91362e-08	2:127133851	1.44578833930573e-44	10479	9572	0.971917571664692	1	126408952	128408115	ENSG00000287742	ENSG00000287742	lncRNA	127416862	-1	283011	72020	283011	5	2	5	126408952	128408115	1999163	123986
ADFH_Jansen_30617256_1	Alzheimer's (Jansen, EUR)	PSD	Mono_C_Flu_6_Qu	Mono_C_Flu_6_Qu	Monocyte	Sorted cell	ENSG00000002587	HS3ST1	8301	8.62608633396175e-06	0.00167852728384839	0.00510156428317967	0.99269913754615	0.000512144800488124	4:11023058	rs6448451	chr4.1		4	11023058	4:11487559	2.47919e-09	4:11024404	1.9761845313318e-09	12364	11207	0.998133265222828	0.976076870254214	10430205	12429241	ENSG00000002587	ENSG00000002587	protein_coding	11428894	-1	405836	-58665	404490	2	1	2	10430012	12429526	1999514	123989
ADFH_Jansen_30617256_1	Alzheimer's (Jansen, EUR)	PSD	Mono_C_Flu_6_Qu	Mono_C_Flu_6_Qu	Monocyte	Sorted cell	ENSG00000146070	PLA2G7	6037	1.54227555969459e-12	0.000515389539622564	2.99090134646892e-09	0.999483688559505	9.18908428790999e-07	6:46774799	rs35854569	chr6.3		6	46774799	6:46774166	2.12578e-17	6:47464901	1.99407379086499e-10	9401	8426	0.999982349569464	0.991424477640946	45735917	47735523	ENSG00000146070	ENSG00000146070	protein_coding	46735375	-1	-39424	-38791	-729526	2	2	7	45735917	47735523	1999606	123994
ADFH_Jansen_30617256_1	Alzheimer's (Jansen, EUR)	PSD	Mono_C_Flu_6_Qu	Mono_C_Flu_6_Qu	Monocyte	Sorted cell	ENSG00000153291	SLC25A27	5883	2.8468300661794e-13	0.000515420765899803	5.52046080184156e-10	0.999483658391958	9.20289811868727e-07	6:46774799	rs35854569	chr6.3		6	46774799	6:46774166	4.23961e-18	6:47464901	1.99407379086499e-10	9346	8248	0.99999605410425	0.99142356621568	45653405	47652789	ENSG00000153291	ENSG00000153291	protein_coding	46652975	1	121824	121191	811926	5	5	10	45652943	47652789	1999846	123991
ADFH_Jansen_30617256_1	Alzheimer's (Jansen, EUR)	PSD	Mono_C_Flu_6_Qu	Mono_C_Flu_6_Qu	Monocyte	Sorted cell	ENSG00000180113	TDRD6	5959	8.12329988249531e-17	0.000515404253648891	1.57528882774837e-13	0.999483673868679	9.21877517470821e-07	6:46774799	rs35854569	chr6.3		6	46774799	6:46774166	3.03029e-21	6:47464901	1.99407379086499e-10	9354	8336	0.999999633640414	0.99142369635779	45688704	47687866	ENSG00000180113	ENSG00000180113	protein_coding	46687885	1	86914	86281	777016	4	4	9	45687884	47687866	1999982	123992
ADFH_Jansen_30617256_1	Alzheimer's (Jansen, EUR)	PSD	Mono_C_Flu_6_Qu	Mono_C_Flu_6_Qu	Monocyte	Sorted cell	ENSG00000112818	MEP1A	6057	3.41578922873645e-19	0.000515328749868145	6.62494756168314e-16	0.999483782579885	8.88670245706228e-07	6:46777651	rs10081169	chr6.3		6	46777651	6:46777651	8.89865e-24	6:47464901	1.99407379086499e-10	9377	8448	0.999999999999971	0.991423953588249	45793859	47793022	ENSG00000112818	ENSG00000112818	protein_coding	46793389	1	-15738	-15738	671512	0	0	4	45793859	47793022	1999163	123996
ADFH_Jansen_30617256_1	Alzheimer's (Jansen, EUR)	PSD	Mono_C_Flu_6_Qu	Mono_C_Flu_6_Qu	Monocyte	Sorted cell	ENSG00000069122	ADGRF5	6104	3.09996065017821e-07	0.000515001825376008	0.000601248100545567	0.998863831092849	1.96089851639793e-05	6:47464901	rs9381563	chr6.3		6	47464901	6:46777651	8.18268e-12	6:47464901	1.99407379086499e-10	9290	8603	0.999755470400299	0.991421479845128	45955112	47954900	ENSG00000069122	ENSG00000069122	protein_coding	46921938	-1	-542963	144287	-542963	2	2	2	45955059	47954900	1999841	123997
ADFH_Jansen_30617256_1	Alzheimer's (Jansen, EUR)	PSD	Mono_C_Flu_6_Qu	Mono_C_Flu_6_Qu	Monocyte	Sorted cell	ENSG00000230062	ANKRD66	6071	4.73649275146246e-05	0.000466168300167099	0.0918644640667773	0.90412827267622	0.00349373002932127	6:47464901	rs9381563	chr6.3		6	47464901	6:46773605	4.03812e-08	6:47464901	1.99407379086499e-10	9435	8462	0.939603276126318	0.991424315056836	45746989	47746510	ENSG00000230062	ENSG00000230062	protein_coding	46746933	1	717968	26672	717968	6	1	6	45746989	47746510	1999521	123995
ADFH_Jansen_30617256_1	Alzheimer's (Jansen, EUR)	PSD	Mono_C_Flu_6_Qu	Mono_C_Flu_6_Qu	Monocyte	Sorted cell	ENSG00000242973	TDRD6-AS1	5963	6.82491070510263e-09	0.000515396782495073	1.32350321004388e-05	0.999469917750016	1.44361047902893e-06	6:47464901	rs9381563	chr6.3		6	47464901	6:46774166	1.9118e-13	6:47464901	1.99407379086499e-10	9356	8339	0.999362946696902	0.99142370611105	45688704	47688094	ENSG00000242973	ENSG00000242973	lncRNA	46688295	-1	-776606	-85871	-776606	8	3	8	45688172	47688094	1999922	123993
ADFH_Jansen_30617256_1	Alzheimer's (Jansen, EUR)	PSD	Mono_C_Flu_6_Qu	Mono_C_Flu_6_Qu	Monocyte	Sorted cell	ENSG00000198087	CD2AP	6289	4.60647510007125e-06	0.000492780861611074	0.0089344069245456	0.955694616378446	0.0348735893602961	6:47517390	rs7767350	chr6.3		6	47517390	6:47459944	1.06419e-13	6:47464901	1.99407379086499e-10	9359	9026	0.945014971390125	0.991421360841839	46478310	48477699	ENSG00000198087	ENSG00000198087	protein_coding	47477789	1	39601	-17845	-12888	1	0	0	46477792	48477724	1999932	123998
ADFH_Jansen_30617256_1	Alzheimer's (Jansen, EUR)	PSD	Mono_C_Flu_6_Qu	Mono_C_Flu_6_Qu	Monocyte	Sorted cell	ENSG00000221838	AP4M1	4791	1.06807145053626e-21	6.4004861950475e-09	1.66873486008755e-13	0.999999993429157	1.70192028265954e-10	7:100073252	rs6960432	chr7.1		7	100073252	7:100077935	8.88669e-19	7:100374211	1.80481184778384e-15	7279	7267	0.999999999997723	0.999999998925194	99101800	101101496	ENSG00000221838	ENSG00000221838	protein_coding	100101643	1	-28391	-23708	272568	6	6	20	99101800	101101496	1999696	124002
ADFH_Jansen_30617256_1	Alzheimer's (Jansen, EUR)	PSD	Mono_C_Flu_6_Qu	Mono_C_Flu_6_Qu	Monocyte	Sorted cell	ENSG00000106404	CLDN15	6555	1.08546484639196e-11	6.38992905278011e-09	0.00169571986017103	0.998238515815754	6.57579232909285e-05	7:100374211	rs1859788	chr7.1		7	100374211	7:101255910	2.52582e-10	7:100374211	1.80481184778384e-15	9450	9306	0.999412608955086	0.999999998794479	100239062	102238815	ENSG00000106404	ENSG00000106404	protein_coding	101237802	-1	863591	-18108	863591	46	1	46	100239062	102238815	1999753	124004
ADFH_Jansen_30617256_1	Alzheimer's (Jansen, EUR)	PSD	Mono_C_Flu_6_Qu	Mono_C_Flu_6_Qu	Monocyte	Sorted cell	ENSG00000146828	SLC12A9	6303	5.49036203621956e-10	5.82093817849355e-09	0.0857803896915553	0.909442941843953	0.00477666209451702	7:100374211	rs1859788	chr7.1		7	100374211	7:100848822	1.32397e-10	7:100374211	1.80481184778384e-15	9135	8992	0.970680615915314	0.9999999986972	99827128	101826705	ENSG00000146828	ENSG00000146828	protein_coding	100852713	1	-478502	-3891	-478502	29	1	29	99827128	101826705	1999577	124003
ADFH_Jansen_30617256_1	Alzheimer's (Jansen, EUR)	PSD	Mono_C_Flu_6_Qu	Mono_C_Flu_6_Qu	Monocyte	Sorted cell	ENSG00000146833	TRIM4	4553	5.80354870668263e-11	6.33639783071961e-09	0.00906735596552357	0.989985052024523	0.000947585615519977	7:100374211	rs1859788	chr7.1		7	100374211	7:99927489	3.29696e-08	7:100374211	1.80481184778384e-15	6772	6796	0.997950743247266	0.999999999066179	98919578	100919433	ENSG00000146833	ENSG00000146833	protein_coding	99919530	-1	-454681	-7959	-454681	34	1	34	98919578	100919433	1999855	124001
ADFH_Jansen_30617256_1	Alzheimer's (Jansen, EUR)	PSD	Mono_C_Flu_6_Qu	Mono_C_Flu_6_Qu	Monocyte	Sorted cell	ENSG00000196652	ZKSCAN5	4843	2.21190480881822e-10	6.17115996172808e-09	0.0345583723081892	0.964167531294313	0.00127409000514924	7:100374211	rs1859788	chr7.1		7	100374211	7:99521178	2.83214e-08	7:100374211	1.80481184778384e-15	7410	6847	0.989270611393773	0.999999999395397	98504996	100504025	ENSG00000196652	ENSG00000196652	protein_coding	99504662	1	869549	16516	869549	46	0	46	98504776	100504616	1999840	123999
ADFH_Jansen_30617256_1	Alzheimer's (Jansen, EUR)	PSD	Mono_C_Flu_6_Qu	Mono_C_Flu_6_Qu	Monocyte	Sorted cell	ENSG00000197037	ZSCAN25	4781	3.92376561550762e-10	5.9955055145366e-09	0.0613041794826175	0.936722612133379	0.00197320199612204	7:100374211	rs1859788	chr7.1		7	100374211	7:99729107	1.74352e-10	7:100374211	1.80481184778384e-15	7197	6799	0.980194166188642	0.999999999390228	98617038	100616864	ENSG00000197037	ENSG00000197037	protein_coding	99616946	1	757265	112161	757265	41	1	41	98617038	100616864	1999826	124000
ADFH_Jansen_30617256_1	Alzheimer's (Jansen, EUR)	PSD	Mono_C_Flu_6_Qu	Mono_C_Flu_6_Qu	Monocyte	Sorted cell	ENSG00000188037	CLCN1	3886	1.02764202275559e-09	9.62614225283225e-05	1.06743338068267e-05	0.999887629023979	5.43419204237811e-06	7:143346147	rs13438232	chr7.3		7	143346147	7:143346147	1.20649e-11	7:143411065	2.89123983312336e-11	7710	6018	0.9998544131014	0.999992392860292	142316447	144313476	ENSG00000188037	ENSG00000188037	protein_coding	143316111	1	30036	30036	94954	0	0	6	142316194	144316026	1999832	124005
ADFH_Jansen_30617256_1	Alzheimer's (Jansen, EUR)	PSD	Mono_C_Flu_6_Qu	Mono_C_Flu_6_Qu	Monocyte	Sorted cell	ENSG00000232533	FAM131B-AS2	3762	9.3880232505632e-06	8.63306366005907e-05	0.0975153589895337	0.896723028066852	0.00566589428376327	7:143407238	rs3935067	chr7.3		7	143407238	7:143379943	2.26778e-08	7:143411065	2.89123983312336e-11	7512	5686	0.955777744720053	0.999992701128235	142392003	144380523	ENSG00000232533	ENSG00000232533	lncRNA	143380966	-1	-26272	1023	-30099	1	0	3	142392003	144380781	1988778	124006
ADFH_Jansen_30617256_1	Alzheimer's (Jansen, EUR)	PSD	Mono_C_Flu_6_Qu	Mono_C_Flu_6_Qu	Monocyte	Sorted cell	ENSG00000198420	TCAF1	4333	4.40900979680511e-37	9.62629836628551e-05	4.57973022602619e-33	0.999903643137548	9.38787887474488e-08	7:143902154	rs3735383	chr7.3		7	143902154	7:143879646	1.90527e-32	7:143411065	2.89123983312336e-11	7458	5747	1.00000000000001	0.999993933387256	142902200	144901626	ENSG00000198420	ENSG00000198420	protein_coding	143902176	-1	22	22530	491111	0	0	15	142902200	144901865	1999665	124007
ADFH_Jansen_30617256_1	Alzheimer's (Jansen, EUR)	PSD	Mono_C_Flu_6_Qu	Mono_C_Flu_6_Qu	Monocyte	Sorted cell	ENSG00000147419	CCDC25	7244	8.673022766902e-40	3.60798058872696e-13	2.40384407665537e-27	0.999999999999631	2.43406985427145e-15	8:27771369	rs10093956	chr8.1		8	27771369	8:27771369	2.93382e-28	8:27607412	1.48012006084385e-19	10832	9555	1	0.999999999999968	26773220	28772262	ENSG00000147419	ENSG00000147419	protein_coding	27772640	-1	1271	1271	165228	0	0	1	26773220	28772262	1999042	124008
ADFH_Jansen_30617256_1	Alzheimer's (Jansen, EUR)	PSD	Mono_C_Flu_6_Qu	Mono_C_Flu_6_Qu	Monocyte	Sorted cell	ENSG00000147419	CCDC25	7244	8.673022766902e-40	3.60798058872696e-13	2.40384407665537e-27	0.999999999999631	2.43406985427145e-15	8:27771369	rs10093956	chr8.2		8	27771369	8:27771369	2.93382e-28	8:27607412	1.48012006084385e-19	10832	9555	1	0.999999999999968	26773220	28772262	ENSG00000147419	ENSG00000147419	protein_coding	27772640	-1	1271	1271	165228	0	0	1	26773220	28772262	1999042	124008
ADFH_Jansen_30617256_1	Alzheimer's (Jansen, EUR)	PSD	Mono_C_Flu_6_Qu	Mono_C_Flu_6_Qu	Monocyte	Sorted cell	ENSG00000134014	ELP3	5908	2.23296799672309e-84	3.60798058872704e-13	6.1889689864162e-72	0.999999999999631	1.03886531081412e-15	8:28105695	rs4732820	chr8.1		8	28105695	8:28105695	2.21603e-49	8:27607412	1.48012006084385e-19	9773	8079	1.00000000000001	0.999999999999964	27089902	29089478	ENSG00000134014	ENSG00000134014	protein_coding	28093139	1	12556	12556	-485727	0	0	6	27089902	29089478	1999576	124009
ADFH_Jansen_30617256_1	Alzheimer's (Jansen, EUR)	PSD	Mono_C_Flu_6_Qu	Mono_C_Flu_6_Qu	Monocyte	Sorted cell	ENSG00000134014	ELP3	5908	2.23296799672309e-84	3.60798058872704e-13	6.1889689864162e-72	0.999999999999631	1.03886531081412e-15	8:28105695	rs4732820	chr8.2		8	28105695	8:28105695	2.21603e-49	8:27607412	1.48012006084385e-19	9773	8079	1.00000000000001	0.999999999999964	27089902	29089478	ENSG00000134014	ENSG00000134014	protein_coding	28093139	1	12556	12556	-485727	0	0	6	27089902	29089478	1999576	124009
ADFH_Jansen_30617256_1	Alzheimer's (Jansen, EUR)	PSD	Mono_C_Flu_6_Qu	Mono_C_Flu_6_Qu	Monocyte	Sorted cell	ENSG00000166900	STX3	6133	8.50290460333959e-14	1.4136407008021e-09	6.01450580771309e-05	0.999934788816151	5.06471204527012e-06	11:60190907	rs2081545	chr11.1		11	60190907	11:59755309	1.88724e-14	11:60190907	1.10698552534612e-15	9589	8890	0.999969968490733	0.999999949059172	58713720	60713377	ENSG00000166900	ENSG00000166900	protein_coding	59755376	1	435531	-67	435531	11	0	11	58713720	60713377	1999657	123917
ADFH_Jansen_30617256_1	Alzheimer's (Jansen, EUR)	PSD	Mono_C_Flu_6_Qu	Mono_C_Flu_6_Qu	Monocyte	Sorted cell	ENSG00000166927	MS4A7	5774	1.24297755069116e-14	1.41371977482976e-09	8.79216696669741e-06	0.99999073078105	4.75638253783609e-07	11:60190907	rs2081545	chr11.1		11	60190907	11:60377308	2.60074e-12	11:60190907	1.10698552534612e-15	9024	8469	0.999996512144711	0.99999994883965	59378711	61377235	ENSG00000166927	ENSG00000166927	protein_coding	60378532	1	-187625	-1224	-187625	3	0	3	59378711	61377574	1998863	123918
ADFH_Jansen_30617256_1	Alzheimer's (Jansen, EUR)	PSD	Mono_C_Flu_6_Qu	Mono_C_Flu_6_Qu	Monocyte	Sorted cell	ENSG00000197629	MPEG1	5829	1.07358753476803e-11	1.61348483521825e-09	0.00660838512647156	0.993167676899499	0.000223936349809791	11:60190907	rs2081545	chr11.1		11	60190907	11:59203055	1.79212e-11	11:60190907	1.10698552534612e-15	9219	8431	0.997685873827128	0.999999998460232	58213257	60212842	ENSG00000197629	ENSG00000197629	protein_coding	59212927	-1	-977980	9872	-977980	27	0	27	58213134	60212842	1999708	123916
ADFH_Jansen_30617256_1	Alzheimer's (Jansen, EUR)	PSD	Mono_C_Flu_6_Qu	Mono_C_Flu_6_Qu	Monocyte	Sorted cell	ENSG00000071203	MS4A12	5585	5.42873492252907e-32	1.41373287568472e-09	3.84000047549269e-23	0.999999998585295	9.72348523121201e-13	11:60376707	rs10750936	chr11.1		11	60376707	11:60377308	2.23662e-26	11:60190907	1.10698552534612e-15	8817	8218	1	0.999999949191041	59492823	61492720	ENSG00000071203	ENSG00000071203	protein_coding	60492778	1	-116071	-115470	-301871	4	4	7	59492823	61492720	1999897	123922
ADFH_Jansen_30617256_1	Alzheimer's (Jansen, EUR)	PSD	Mono_C_Flu_6_Qu	Mono_C_Flu_6_Qu	Monocyte	Sorted cell	ENSG00000166928	MS4A14	5774	5.28576038748995e-27	1.41373287568447e-09	3.73886783771157e-18	0.999999998585295	9.72436185012185e-13	11:60376707	rs10750936	chr11.1		11	60376707	11:60376707	5.47685e-23	11:60190907	1.10698552534612e-15	9024	8469	0.999999999999998	0.99999994883965	59378711	61377235	ENSG00000166928	ENSG00000166928	protein_coding	60396459	1	-19752	-19752	-205552	1	1	4	59378711	61377574	1998863	123919
ADFH_Jansen_30617256_1	Alzheimer's (Jansen, EUR)	PSD	Mono_C_Flu_6_Qu	Mono_C_Flu_6_Qu	Monocyte	Sorted cell	ENSG00000156738	MS4A1	5647	1.20373096947316e-32	1.41373287568426e-09	8.51455737129705e-24	0.999999998585295	9.72163876515958e-13	11:60377968	rs2233238	chr11.1		11	60377968	11:60377308	8.06554e-27	11:60190907	1.10698552534612e-15	8872	8291	0.999999999999998	0.99999994886003	59455853	61455641	ENSG00000156738	ENSG00000156738	protein_coding	60455847	1	-77879	-78539	-264940	3	3	6	59455853	61455641	1999788	123921
ADFH_Jansen_30617256_1	Alzheimer's (Jansen, EUR)	PSD	Mono_C_Flu_6_Qu	Mono_C_Flu_6_Qu	Monocyte	Sorted cell	ENSG00000166930	MS4A5	5689	7.60352365504612e-48	1.41373287568442e-09	5.37833120744854e-39	0.999999998585309	9.5326101096058e-13	11:60387527	rs7935082	chr11.1		11	60387527	11:60387527	3.00166e-35	11:60190907	1.10698552534612e-15	8907	8343	0.999999999999995	0.999999948859366	59430735	61429516	ENSG00000166930	ENSG00000166930	protein_coding	60429572	1	-42045	-42045	-238665	1	1	5	59430483	61429516	1999033	123920
ADFH_Jansen_30617256_1	Alzheimer's (Jansen, EUR)	PSD	Mono_C_Flu_6_Qu	Mono_C_Flu_6_Qu	Monocyte	Sorted cell	ENSG00000073921	PICALM	6563	1.66209041756371e-45	1.06491979875193e-12	6.26732565649805e-34	0.400355229171822	0.599644770827117	11:86139201	rs3844143	chr11.2		11	86139201	11:86139201	6.03337e-32	11:86065502	1.4818921207233e-18	9099	9828	1.00000000000001	0.999999999999404	85070086	87069822	ENSG00000073921	ENSG00000073921	protein_coding	86069084	-1	-70117	-70117	3582	0	0	0	85070086	87069822	1999736	123923
ADFH_Jansen_30617256_1	Alzheimer's (Jansen, EUR)	PSD	Mono_C_Flu_6_Qu	Mono_C_Flu_6_Qu	Monocyte	Sorted cell	ENSG00000073921	PICALM	6563	1.66209041756371e-45	1.06491979875193e-12	6.26732565649805e-34	0.400355229171822	0.599644770827117	11:86139201	rs3844143	chr11.3		11	86139201	11:86139201	6.03337e-32	11:86065502	1.4818921207233e-18	9099	9828	1.00000000000001	0.999999999999404	85070086	87069822	ENSG00000073921	ENSG00000073921	protein_coding	86069084	-1	-70117	-70117	3582	0	0	0	85070086	87069822	1999736	123923
ADFH_Jansen_30617256_1	Alzheimer's (Jansen, EUR)	PSD	Mono_C_Flu_6_Qu	Mono_C_Flu_6_Qu	Monocyte	Sorted cell	ENSG00000151376	ME3	7942	1.77780448099853e-25	2.88059486693581e-12	6.1716574635307e-14	0.999999999997044	1.54325648238942e-14	11:86673021	rs12098937	chr11.2		11	86673021	11:86673021	9.92032e-21	11:86065502	1.4818921207233e-18	10853	10861	0.999999999999969	0.999999999999474	85673012	87672110	ENSG00000151376	ENSG00000151376	protein_coding	86672616	-1	-405	-405	607114	0	0	10	85672709	87672110	1999401	123924
ADFH_Jansen_30617256_1	Alzheimer's (Jansen, EUR)	PSD	Mono_C_Flu_6_Qu	Mono_C_Flu_6_Qu	Monocyte	Sorted cell	ENSG00000151376	ME3	7942	1.77780448099853e-25	2.88059486693581e-12	6.1716574635307e-14	0.999999999997044	1.54325648238942e-14	11:86673021	rs12098937	chr11.3		11	86673021	11:86673021	9.92032e-21	11:86065502	1.4818921207233e-18	10853	10861	0.999999999999969	0.999999999999474	85673012	87672110	ENSG00000151376	ENSG00000151376	protein_coding	86672616	-1	-405	-405	607114	0	0	10	85672709	87672110	1999401	123924
ADFH_Jansen_30617256_1	Alzheimer's (Jansen, EUR)	PSD	Mono_C_Flu_6_Qu	Mono_C_Flu_6_Qu	Monocyte	Sorted cell	ENSG00000109927	TECTA	5507	5.92944665788739e-07	2.6694138880706e-05	0.021710239889864	0.977384824245349	0.000877648781239514	11:121564878	rs11218343	chr11.4		11	121564878	11:121064660	1.65071e-08	11:121564878	8.11527599825538e-12	9125	7454	0.991884588716343	0.999627737412411	120101279	122101091	ENSG00000109927	ENSG00000109927	protein_coding	121101243	1	463635	-36583	463635	5	0	5	120101255	122101224	1999969	123926
ADFH_Jansen_30617256_1	Alzheimer's (Jansen, EUR)	PSD	Mono_C_Flu_6_Qu	Mono_C_Flu_6_Qu	Monocyte	Sorted cell	ENSG00000154114	TBCEL	5627	2.60942582881217e-07	2.70395632271148e-05	0.00955422480960499	0.99003337053208	0.000385104152504849	11:121564878	rs11218343	chr11.4		11	121564878	11:121069752	2.46499e-08	11:121564878	8.11527599825538e-12	9222	7682	0.996495239199672	0.999627624141081	120024387	122023857	ENSG00000154114	ENSG00000154114	protein_coding	121024102	1	540776	45650	540776	7	1	7	120024387	122023857	1999470	123925
ADFH_Jansen_30617256_1	Alzheimer's (Jansen, EUR)	PSD	Mono_C_Flu_6_Qu	Mono_C_Flu_6_Qu	Monocyte	Sorted cell	ENSG00000066427	ATXN3	6822	4.46268795870236e-13	0.000284348853007112	1.56899405618531e-09	0.999715113242881	5.36334671273558e-07	14:92106583	rs3814834	chr14.1		14	92106583	14:92106583	2.53199e-17	14:92472511	1.32256769113635e-10	10611	9392	0.999999999147425	0.999952090169111	91106664	93106510	ENSG00000066427	ENSG00000066427	protein_coding	92106582	-1	-1	-1	-365929	0	0	4	91106664	93106510	1999846	123927
ADFH_Jansen_30617256_1	Alzheimer's (Jansen, EUR)	PSD	Mono_C_Flu_6_Qu	Mono_C_Flu_6_Qu	Monocyte	Sorted cell	ENSG00000165934	CPSF2	6803	2.62256147906843e-31	0.000284348968191514	9.22041406296362e-28	0.999715448055077	2.02976725729672e-07	14:92120933	rs61976560	chr14.1		14	92120933	14:92115947	2.1182e-28	14:92472511	1.32256769113635e-10	10610	9391	1	0.999952076719519	91122257	93121941	ENSG00000165934	ENSG00000165934	protein_coding	92121969	1	-1036	-6022	350542	1	1	2	91122257	93121941	1999684	123928
ADFH_Jansen_30617256_1	Alzheimer's (Jansen, EUR)	PSD	Mono_C_Flu_6_Qu	Mono_C_Flu_6_Qu	Monocyte	Sorted cell	ENSG00000100600	LGMN	6450	5.48548707370739e-05	0.000227449125174303	0.192858946815621	0.799652469947479	0.00720627924098905	14:92472511	rs12590654	chr14.1		14	92472511	14:92724668	4.11177e-08	14:92472511	1.32256769113635e-10	10322	8960	0.914870076768282	0.999948967960329	91749172	93746464	ENSG00000100600	ENSG00000100600	protein_coding	92748627	-1	276116	23959	276116	1	0	1	91749084	93748622	1999538	123929
ADFH_Jansen_30617256_1	Alzheimer's (Jansen, EUR)	PSD	Mono_C_Flu_6_Qu	Mono_C_Flu_6_Qu	Monocyte	Sorted cell	ENSG00000100605	ITPK1	6782	2.60801288235393e-15	0.000284368180181112	9.16864324985285e-12	0.999715304993452	3.26817198256506e-07	14:93053334	rs10138609	chr14.1		14	93053334	14:93053334	3.70472e-18	14:92472511	1.32256769113635e-10	10780	9324	0.999999999996584	0.999953477887467	92116434	94116280	ENSG00000100605	ENSG00000100605	protein_coding	93115925	-1	62591	62591	643414	1	1	6	92116434	94116280	1999846	123930
ADFH_Jansen_30617256_1	Alzheimer's (Jansen, EUR)	PSD	Mono_C_Flu_6_Qu	Mono_C_Flu_6_Qu	Monocyte	Sorted cell	ENSG00000011114	BTBD7	6545	6.59819418823593e-15	0.000284368161438438	2.31963967878347e-11	0.999715454883396	1.76931961182428e-07	14:93450137	rs10147665	chr14.1		14	93450137	14:93254806	1.6281e-17	14:92472511	1.32256769113635e-10	10368	9103	0.992238692900752	0.999952489135707	92333162	94333039	ENSG00000011114	ENSG00000011114	protein_coding	93333036	-1	-117101	78230	860525	3	0	12	92333122	94333039	1999917	123931
ADFH_Jansen_30617256_1	Alzheimer's (Jansen, EUR)	PSD	Mono_C_Flu_6_Qu	Mono_C_Flu_6_Qu	Monocyte	Sorted cell	ENSG00000171989	LDHAL6B	6920	2.45836554719325e-07	0.00126297251180551	0.000194363653305647	0.998533141448227	9.27655010789196e-06	15:59177714	rs16941111	chr15.1		15	59177714	15:59177714	5.63547e-16	15:58730416	1.2212387444329e-09	10983	9210	0.999927645900631	0.99985769940281	58206885	60206451	ENSG00000171989	ENSG00000171989	protein_coding	59206843	1	-29129	-29129	-476427	0	0	15	58206885	60206724	1999839	123932
ADFH_Jansen_30617256_1	Alzheimer's (Jansen, EUR)	PSD	Mono_C_Flu_6_Qu	Mono_C_Flu_6_Qu	Monocyte	Sorted cell	ENSG00000157483	MYO1E	6766	1.41507496242149e-21	0.00126322043962486	1.11878469990615e-18	0.998725656929135	1.11226312401627e-05	15:59372946	rs113915226	chr15.1		15	59372946	15:59372946	4.26995e-26	15:58730416	1.2212387444329e-09	10849	9045	1	0.99985562641617	58373174	60372644	ENSG00000157483	ENSG00000157483	protein_coding	59372871	-1	-75	-75	642455	0	0	18	58372940	60372712	1999772	123933
ADFH_Jansen_30617256_1	Alzheimer's (Jansen, EUR)	PSD	Mono_C_Flu_6_Qu	Mono_C_Flu_6_Qu	Monocyte	Sorted cell	ENSG00000161921	CXCL16	7819	9.11647676999117e-06	0.000626817258099049	0.0143181274603256	0.984463700554925	0.000582238249879676	17:5235685	rs113260531	chr17.2		17	5235685	17:4767097	5.87047e-10	17:5235685	7.90535677713815e-10	11117	10681	0.995786117172155	0.999845372160204	3740243	5739928	ENSG00000161921	ENSG00000161921	protein_coding	4739928	-1	-495757	-27169	-495757	32	0	32	3740241	5739928	1999687	123944
ADFH_Jansen_30617256_1	Alzheimer's (Jansen, EUR)	PSD	Mono_C_Flu_6_Qu	Mono_C_Flu_6_Qu	Monocyte	Sorted cell	ENSG00000182853	VMO1	7833	0.000144781185756632	0.000478303096143269	0.227304754170527	0.750894624202074	0.0211775373454989	17:5236513	rs58124010	chr17.2		17	5236513	17:4772725	5.37663e-08	17:5235685	7.90535677713815e-10	11134	10685	0.912443066173696	0.999845852785294	3786532	5786392	ENSG00000182853	ENSG00000182853	protein_coding	4786364	-1	-450149	13639	-449321	30	0	30	3786532	5786392	1999860	123945
ADFH_Jansen_30617256_1	Alzheimer's (Jansen, EUR)	PSD	Mono_C_Flu_6_Qu	Mono_C_Flu_6_Qu	Monocyte	Sorted cell	ENSG00000065268	WDR18	7155	1.12742549873086e-13	0.000229420751005771	4.91309169500529e-10	0.999769106498147	1.47225942633517e-06	19:984554	rs4806884	chr19.1		19	984554	19:984554	5.00478e-16	19:1039324	6.67175297919048e-11	11372	9632	0.999999999820261	0.999496233530326	240554	1984068	ENSG00000065268	ENSG00000065268	protein_coding	984345	1	209	209	54979	0	0	6	88999	1984168	1895169	123957
ADFH_Jansen_30617256_1	Alzheimer's (Jansen, EUR)	PSD	Mono_C_Flu_6_Qu	Mono_C_Flu_6_Qu	Monocyte	Sorted cell	ENSG00000064666	CNN2	7356	3.68549388460544e-15	0.000229145577499698	1.60606421316955e-11	0.998568347104155	0.00120250730228077	19:1038290	rs3087680	chr19.1		19	1038290	19:1038290	1.66773e-19	19:1039324	6.67175297919048e-11	11693	9876	0.999999999993704	0.999495922288608	240554	2026202	ENSG00000064666	ENSG00000064666	protein_coding	1026608	1	11682	11682	12716	0	0	0	88999	2026202	1937203	123955
ADFH_Jansen_30617256_1	Alzheimer's (Jansen, EUR)	PSD	Mono_C_Flu_6_Qu	Mono_C_Flu_6_Qu	Monocyte	Sorted cell	ENSG00000064687	ABCA7	7393	9.66536954355876e-26	0.000229144112521243	4.21197420199967e-22	0.998562029368493	0.001208826518985	19:1038290	rs3087680	chr19.1		19	1038290	19:1038290	2.17986e-27	19:1039324	6.67175297919048e-11	11754	9935	0.999999999999998	0.999495836298003	240554	2039331	ENSG00000064687	ENSG00000064687	protein_coding	1040107	1	-1817	-1817	-783	0	0	0	88999	2039331	1950332	123956
ADFH_Jansen_30617256_1	Alzheimer's (Jansen, EUR)	PSD	Mono_C_Flu_6_Qu	Mono_C_Flu_6_Qu	Monocyte	Sorted cell	ENSG00000099804	CDC34	5729	3.23671969744543e-05	0.000195694514585808	0.141048731142923	0.8527793811051	0.00594382604041664	19:1039324	rs111278892	chr19.1		19	1039324	19:533133	9.89478e-08	19:1039324	6.67175297919048e-11	9005	7768	0.928859294892249	0.999499701960744	240554	1531513	ENSG00000099804	ENSG00000099804	protein_coding	531760	1	507564	1373	507564	33	1	33	88999	1531737	1442738	123958
ADFH_Jansen_30617256_1	Alzheimer's (Jansen, EUR)	PSD	Mono_C_Flu_6_Qu	Mono_C_Flu_6_Qu	Monocyte	Sorted cell	ENSG00000172270	BSG	5868	1.06297776485322e-05	0.000218409897993137	0.0463221185158092	0.951776599968961	0.0016722418395885	19:1039324	rs111278892	chr19.1		19	1039324	19:574545	9.53901e-08	19:1039324	6.67175297919048e-11	9253	7950	0.984143214695137	0.999499399908516	240554	1565810	ENSG00000172270	ENSG00000172270	protein_coding	572596	1	466728	1949	466728	29	0	29	88999	1571042	1482043	123959
ADFH_Jansen_30617256_1	Alzheimer's (Jansen, EUR)	PSD	Mono_C_Flu_6_Qu	Mono_C_Flu_6_Qu	Monocyte	Sorted cell	ENSG00000104783	KCNN4	8432	1.308976780602e-52	1.82097915131594e-50	0.00713401592567421	0.992445910212517	0.000420073861808412	19:44747899	rs2965169	chr19.5		19	44747899	19:43778377	3.69672e-09	19:44747899	9.23649210755457e-58	12887	11022	0.997500854412609	1	42781008	44780626	ENSG00000104783	ENSG00000104783	protein_coding	43780973	-1	-966926	2596	-966926	40	0	40	42781008	44780734	1999726	123961
ADFH_Jansen_30617256_1	Alzheimer's (Jansen, EUR)	PSD	Mono_C_Flu_6_Qu	Mono_C_Flu_6_Qu	Monocyte	Sorted cell	ENSG00000007047	MARK4	6895	0	0	0.0362024303821479	0.962435429830585	0.00136213978729749	19:44892362	rs2075650	chr19.5		19	44892362	19:45284308	2.68719e-08	19:44884202	1.45908825454767e-279	10375	9357	0.987362313472863	1.00000000000008	44079322	46078418	ENSG00000007047	ENSG00000007047	protein_coding	45251271	1	-358909	33037	-367069	18	0	20	44079322	46078418	1999096	123965
ADFH_Jansen_30617256_1	Alzheimer's (Jansen, EUR)	PSD	Mono_C_Flu_6_Qu	Mono_C_Flu_6_Qu	Monocyte	Sorted cell	ENSG00000007047	MARK4	6895	0	0	0.0362024303821479	0.962435429830585	0.00136213978729749	19:44892362	rs2075650	chr19.6		19	44892362	19:45284308	2.68719e-08	19:44884202	1.45908825454767e-279	10375	9357	0.987362313472863	1.00000000000008	44079322	46078418	ENSG00000007047	ENSG00000007047	protein_coding	45251271	1	-358909	33037	-367069	18	0	20	44079322	46078418	1999096	123965
ADFH_Jansen_30617256_1	Alzheimer's (Jansen, EUR)	PSD	Mono_C_Flu_6_Qu	Mono_C_Flu_6_Qu	Monocyte	Sorted cell	ENSG00000011478	QPCTL	6677	0	0	0.0712736585428739	0.926058016960449	0.00266832449675561	19:44892887	rs11556505	chr19.5		19	44892887	19:45691424	1.1185e-08	19:44884202	1.45908825454767e-279	10323	9448	0.972974566915257	1.00000000000008	44692569	46691366	ENSG00000011478	ENSG00000011478	protein_coding	45692666	1	-799779	-1242	-808464	36	1	38	44692552	46692377	1999825	123967
ADFH_Jansen_30617256_1	Alzheimer's (Jansen, EUR)	PSD	Mono_C_Flu_6_Qu	Mono_C_Flu_6_Qu	Monocyte	Sorted cell	ENSG00000011478	QPCTL	6677	0	0	0.0712736585428739	0.926058016960449	0.00266832449675561	19:44892887	rs11556505	chr19.6		19	44892887	19:45691424	1.1185e-08	19:44884202	1.45908825454767e-279	10323	9448	0.972974566915257	1.00000000000008	44692569	46691366	ENSG00000011478	ENSG00000011478	protein_coding	45692666	1	-799779	-1242	-808464	36	1	38	44692552	46692377	1999825	123967
ADFH_Jansen_30617256_1	Alzheimer's (Jansen, EUR)	PSD	Mono_C_Flu_6_Qu	Mono_C_Flu_6_Qu	Monocyte	Sorted cell	ENSG00000104879	CKM	7060	0	0	0.130090754108953	0.860745159699932	0.00916408619113797	19:44892887	rs11556505	chr19.5		19	44892887	19:45295121	1.39873e-07	19:44884202	1.45908825454767e-279	10823	9683	0.950435501011174	1.00000000000008	44322967	46322518	ENSG00000104879	ENSG00000104879	protein_coding	45322875	-1	429988	27754	438673	19	0	21	44322967	46322518	1999551	123966
ADFH_Jansen_30617256_1	Alzheimer's (Jansen, EUR)	PSD	Mono_C_Flu_6_Qu	Mono_C_Flu_6_Qu	Monocyte	Sorted cell	ENSG00000104879	CKM	7060	0	0	0.130090754108953	0.860745159699932	0.00916408619113797	19:44892887	rs11556505	chr19.6		19	44892887	19:45295121	1.39873e-07	19:44884202	1.45908825454767e-279	10823	9683	0.950435501011174	1.00000000000008	44322967	46322518	ENSG00000104879	ENSG00000104879	protein_coding	45322875	-1	429988	27754	438673	19	0	21	44322967	46322518	1999551	123966
ADFH_Jansen_30617256_1	Alzheimer's (Jansen, EUR)	PSD	Mono_C_Flu_6_Qu	Mono_C_Flu_6_Qu	Monocyte	Sorted cell	ENSG00000130202	NECTIN2	7004	0	0	1.6518164716407e-08	0.999999982795316	6.86544357162638e-10	19:44892887	rs11556505	chr19.5		19	44892887	19:44869097	1.61222e-15	19:44884202	1.45908825454767e-279	10493	9576	0.999999994505796	1.00000000000008	43846212	45846097	ENSG00000130202	ENSG00000130202	protein_coding	44846297	1	46590	22800	37905	2	0	0	43846212	45846097	1999885	123963
ADFH_Jansen_30617256_1	Alzheimer's (Jansen, EUR)	PSD	Mono_C_Flu_6_Qu	Mono_C_Flu_6_Qu	Monocyte	Sorted cell	ENSG00000130202	NECTIN2	7004	0	0	1.6518164716407e-08	0.999999982795316	6.86544357162638e-10	19:44892887	rs11556505	chr19.6		19	44892887	19:44869097	1.61222e-15	19:44884202	1.45908825454767e-279	10493	9576	0.999999994505796	1.00000000000008	43846212	45846097	ENSG00000130202	ENSG00000130202	protein_coding	44846297	1	46590	22800	37905	2	0	0	43846212	45846097	1999885	123963
ADFH_Jansen_30617256_1	Alzheimer's (Jansen, EUR)	PSD	Mono_C_Flu_6_Qu	Mono_C_Flu_6_Qu	Monocyte	Sorted cell	ENSG00000130203	APOE	6986	0	0	0.211447670202485	0.781165876045876	0.00738645375170109	19:44892887	rs11556505	chr19.5		19	44892887	19:44869097	8.38954e-08	19:44884202	1.45908825454767e-279	10480	9560	0.915495915073775	1.00000000000008	43906232	45905754	ENSG00000130203	ENSG00000130203	protein_coding	44905796	1	-12909	-36699	-21594	0	2	2	43906232	45905754	1999522	123964
ADFH_Jansen_30617256_1	Alzheimer's (Jansen, EUR)	PSD	Mono_C_Flu_6_Qu	Mono_C_Flu_6_Qu	Monocyte	Sorted cell	ENSG00000130203	APOE	6986	0	0	0.211447670202485	0.781165876045876	0.00738645375170109	19:44892887	rs11556505	chr19.6		19	44892887	19:44869097	8.38954e-08	19:44884202	1.45908825454767e-279	10480	9560	0.915495915073775	1.00000000000008	43906232	45905754	ENSG00000130203	ENSG00000130203	protein_coding	44905796	1	-12909	-36699	-21594	0	2	2	43906232	45905754	1999522	123964
ADFH_Jansen_30617256_1	Alzheimer's (Jansen, EUR)	PSD	Mono_C_Flu_6_Qu	Mono_C_Flu_6_Qu	Monocyte	Sorted cell	ENSG00000204920	ZNF155	8089	0	0	0.0152477740388586	0.984185207442831	0.000567018518317231	19:44892887	rs11556505	chr19.5		19	44892887	19:43984375	2.31352e-09	19:44884202	1.45908825454767e-279	12172	10703	0.994696849812325	1.00000000000008	42968017	44967656	ENSG00000204920	ENSG00000204920	protein_coding	43984188	1	908699	187	900014	36	0	34	42968017	44967850	1999833	123962
ADFH_Jansen_30617256_1	Alzheimer's (Jansen, EUR)	PSD	Mono_C_Flu_6_Qu	Mono_C_Flu_6_Qu	Monocyte	Sorted cell	ENSG00000204920	ZNF155	8089	0	0	0.0152477740388586	0.984185207442831	0.000567018518317231	19:44892887	rs11556505	chr19.6		19	44892887	19:43984375	2.31352e-09	19:44884202	1.45908825454767e-279	12172	10703	0.994696849812325	1.00000000000008	42968017	44967656	ENSG00000204920	ENSG00000204920	protein_coding	43984188	1	908699	187	900014	36	0	34	42968017	44967850	1999833	123962
ADFH_Jansen_30617256_1	Alzheimer's (Jansen, EUR)	PSD	Mono_C_Flu_6_Qu	Mono_C_Flu_6_Qu	Monocyte	Sorted cell	ENSG00000131398	KCNC3	7196	4.86836677649007e-10	0.0140238681403326	3.42274454421442e-08	0.985959335337109	1.676180827738e-05	19:50343304	rs35522855	chr19.10		19	50343304	19:50344768	6.87497e-15	19:51224706	5.14947136491519e-09	11217	9431	0.999999987648985	0.998837843312701	49333989	51332589	ENSG00000131398	ENSG00000131398	protein_coding	50329377	-1	-13927	-15391	-895329	0	1	40	49333989	51333010	1999021	123969
ADFH_Jansen_30617256_1	Alzheimer's (Jansen, EUR)	PSD	Mono_C_Flu_6_Qu	Mono_C_Flu_6_Qu	Monocyte	Sorted cell	ENSG00000129450	SIGLEC9	8201	5.93410242439305e-12	0.0148405540320227	3.93899306626842e-10	0.985099848622162	5.95969459830991e-05	19:51127228	rs273688	chr19.10		19	51127228	19:51127228	5.36655e-18	19:51224706	5.14947136491519e-09	12296	10588	0.999999999484537	0.998634167310037	50138099	52124655	ENSG00000129450	ENSG00000129450	protein_coding	51124906	1	2322	2322	99800	0	0	7	50133190	52124669	1991479	123972
ADFH_Jansen_30617256_1	Alzheimer's (Jansen, EUR)	PSD	Mono_C_Flu_6_Qu	Mono_C_Flu_6_Qu	Monocyte	Sorted cell	ENSG00000105509	HAS1	9096	2.50774728072779e-05	0.0161164858091159	0.00152833278881115	0.98221020761363	0.000119896315636669	19:51224706	rs3865444	chr19.10		19	51224706	19:51707720	7.78599e-11	19:51224706	5.14947136491519e-09	13264	11534	0.999516588808279	0.998444934311835	50724720	52723066	ENSG00000105509	ENSG00000105509	protein_coding	51723991	-1	499285	16271	499285	32	0	32	50724720	52723803	1999083	123978
ADFH_Jansen_30617256_1	Alzheimer's (Jansen, EUR)	PSD	Mono_C_Flu_6_Qu	Mono_C_Flu_6_Qu	Monocyte	Sorted cell	ENSG00000105568	PPP2R1A	9433	3.5405912144205e-05	0.0169136530631282	0.00205282859230964	0.980650228361386	0.000347884071031133	19:51224706	rs3865444	chr19.10		19	51224706	19:52190445	8.96897e-13	19:51224706	5.14947136491519e-09	13752	12119	0.995855655827465	0.998230059958327	51190234	53189913	ENSG00000105568	ENSG00000105568	protein_coding	52190052	1	-965346	393	-965346	57	0	57	51190234	53190033	1999799	123981
ADFH_Jansen_30617256_1	Alzheimer's (Jansen, EUR)	PSD	Mono_C_Flu_6_Qu	Mono_C_Flu_6_Qu	Monocyte	Sorted cell	ENSG00000161671	EMC10	7194	7.83807865664749e-06	0.0140150296732732	0.000551090590011427	0.985388229206155	3.7812451904225e-05	19:51224706	rs3865444	chr19.10		19	51224706	19:50488413	2.76148e-10	19:51224706	5.14947136491519e-09	11315	9350	0.999801577737368	0.998801314083418	49476636	51476253	ENSG00000161671	ENSG00000161671	protein_coding	50476507	1	748199	11906	748199	31	2	31	49476636	51476393	1999757	123970
ADFH_Jansen_30617256_1	Alzheimer's (Jansen, EUR)	PSD	Mono_C_Flu_6_Qu	Mono_C_Flu_6_Qu	Monocyte	Sorted cell	ENSG00000167748	KLK1	7954	6.51059659494561e-06	0.0143762693098216	0.000446142625814148	0.98514262797943	2.84494883403478e-05	19:51224706	rs3865444	chr19.10		19	51224706	19:50803536	2.05656e-10	19:51224706	5.14947136491519e-09	12034	10258	0.999840021084475	0.998691115033719	49824588	51822956	ENSG00000167748	ENSG00000167748	protein_coding	50823787	-1	-400919	20251	-400919	15	1	15	49824171	51823159	1998988	123971
ADFH_Jansen_30617256_1	Alzheimer's (Jansen, EUR)	PSD	Mono_C_Flu_6_Qu	Mono_C_Flu_6_Qu	Monocyte	Sorted cell	ENSG00000171049	FPR2	9167	0.00162320191705704	0.014568726248211	0.0980751835575816	0.880247265929024	0.0054856223481264	19:51224706	rs3865444	chr19.10		19	51224706	19:51753290	4.69271e-08	19:51224706	5.14947136491519e-09	13365	11634	0.964477456210977	0.998432428728652	50752054	52751966	ENSG00000171049	ENSG00000171049	protein_coding	51761180	1	-536474	-7890	-536474	34	0	34	50752054	52751966	1999912	123979
ADFH_Jansen_30617256_1	Alzheimer's (Jansen, EUR)	PSD	Mono_C_Flu_6_Qu	Mono_C_Flu_6_Qu	Monocyte	Sorted cell	ENSG00000268500	SIGLEC5	8910	0.00295408646589042	0.0126481320250154	0.185046728491447	0.792281042639518	0.0070700103781301	19:51224706	rs3865444	chr19.10		19	51224706	19:51665579	4.70777e-08	19:51224706	5.14947136491519e-09	12947	11221	0.930255042434725	0.99865769457146	50646992	52646714	ENSG00000268500	ENSG00000268500	protein_coding	51630401	-1	405695	-35178	405695	26	3	26	50646978	52646714	1999736	123977
ADFH_Jansen_30617256_1	Alzheimer's (Jansen, EUR)	PSD	Mono_C_Flu_6_Qu	Mono_C_Flu_6_Qu	Monocyte	Sorted cell	ENSG00000105374	NKG7	8339	2.45965741282215e-14	0.0150603275597031	1.60849881540585e-12	0.984873603612508	6.60688261547486e-05	19:51372732	rs10418894	chr19.10		19	51372732	19:51372732	5.34827e-22	19:51224706	5.14947136491519e-09	12386	10747	0.999999999999412	0.998624440632997	50373757	52372684	ENSG00000105374	ENSG00000105374	protein_coding	51372654	-1	-78	-78	147948	0	0	10	50372713	52372698	1999985	123973
ADFH_Jansen_30617256_1	Alzheimer's (Jansen, EUR)	PSD	Mono_C_Flu_6_Qu	Mono_C_Flu_6_Qu	Monocyte	Sorted cell	ENSG00000142512	SIGLEC10	8263	5.87701696522701e-09	0.0149406326138614	3.87475011243206e-07	0.985044231038784	1.47429953264239e-05	19:51436950	rs36513	chr19.10		19	51436950	19:51436950	4.39035e-16	19:51224706	5.14947136491519e-09	12246	10660	0.999997433399213	0.998610409960976	50418015	52417804	ENSG00000142512	ENSG00000142512	protein_coding	51417642	-1	-19308	-19308	192936	0	0	17	50418015	52417804	1999789	123974
ADFH_Jansen_30617256_1	Alzheimer's (Jansen, EUR)	PSD	Mono_C_Flu_6_Qu	Mono_C_Flu_6_Qu	Monocyte	Sorted cell	ENSG00000254521	SIGLEC12	8509	7.16079873352018e-40	0.0151965815289052	4.64041526085779e-38	0.984784651704009	1.87667670799024e-05	19:51501541	rs61742108	chr19.10		19	51501541	19:51501541	1.30932e-33	19:51224706	5.14947136491519e-09	12561	10846	1.00000000000001	0.998648282669005	50502318	52501754	ENSG00000254521	ENSG00000254521	protein_coding	51501800	-1	259	259	277094	0	0	19	50501834	52501754	1999920	123975
ADFH_Jansen_30617256_1	Alzheimer's (Jansen, EUR)	PSD	Mono_C_Flu_6_Qu	Mono_C_Flu_6_Qu	Monocyte	Sorted cell	ENSG00000105497	ZNF175	8649	1.38500808042691e-36	0.0153164779928859	8.90385769830467e-35	0.984656602778649	2.69192284581368e-05	19:51568314	rs1379284	chr19.10		19	51568314	19:51571284	5.85189e-33	19:51224706	5.14947136491519e-09	12726	10933	1	0.998714514393365	50571985	52570964	ENSG00000105497	ENSG00000105497	protein_coding	51571283	1	-2969	1	-346577	0	0	21	50571985	52570964	1998979	123976
ADFH_Jansen_30617256_1	Alzheimer's (Jansen, EUR)	PSD	Mono_C_Flu_6_Qu	Mono_C_Flu_6_Qu	Monocyte	Sorted cell	ENSG00000171051	FPR1	9219	3.94196627278608e-27	0.0163837187101638	2.36620383621078e-25	0.983448537474848	0.000167743814985114	19:51751943	rs4802859	chr19.10		19	51751943	19:51751943	9.56933e-28	19:51224706	5.14947136491519e-09	13432	11711	1	0.998374472031585	50804275	52803947	ENSG00000171051	ENSG00000171051	protein_coding	51751878	-1	-65	-65	527172	0	0	33	50804129	52803947	1999818	123980
ADFH_Jansen_30617256_1	Alzheimer's (Jansen, EUR)	PSD	Mono_C_LPS_6_Qu	Mono_C_LPS_6_Qu	Monocyte	Sorted cell	ENSG00000143318	CASQ1	6487	6.95811266305636e-19	0.000865555461959295	8.03193196505138e-16	0.999133371958902	1.07257913815414e-06	1:160166418	rs10797062	chr1.1		1	160166418	1:160166418	1.56828e-20	1:161185602	1.89639605436956e-10	9038	9104	1	0.999794985902533	159191083	161190369	ENSG00000143318	ENSG00000143318	protein_coding	160190575	1	-24157	-24157	995027	0	0	47	159191083	161190369	1999286	127840
ADFH_Jansen_30617256_1	Alzheimer's (Jansen, EUR)	PSD	Mono_C_LPS_6_Qu	Mono_C_LPS_6_Qu	Monocyte	Sorted cell	ENSG00000162736	NCSTN	6448	2.43416038741775e-13	0.000863720381473302	2.81579173261294e-10	0.999135767520294	5.11816411860327e-07	1:160288452	rs7531886	chr1.1		1	160288452	1:160345773	6.90488e-17	1:161185602	1.89639605436956e-10	9119	9062	0.999999999842644	0.999793404685565	159343556	161342866	ENSG00000162736	ENSG00000162736	protein_coding	160343383	1	-54931	2390	842219	2	0	37	159343556	161342866	1999310	127841
ADFH_Jansen_30617256_1	Alzheimer's (Jansen, EUR)	PSD	Mono_C_LPS_6_Qu	Mono_C_LPS_6_Qu	Monocyte	Sorted cell	ENSG00000122223	CD244	6182	6.3803346264336e-10	0.000863709704441844	7.38071376807599e-07	0.999131617734521	3.93385162633999e-06	1:160862066	rs12046019	chr1.1		1	160862066	1:160903915	9.22202e-14	1:161185602	1.89639605436956e-10	9174	8729	0.998232763837531	0.999901002217547	159863012	161862108	ENSG00000122223	ENSG00000122223	protein_coding	160862887	-1	821	-41028	-322715	0	2	23	159862926	161862755	1999829	127843
ADFH_Jansen_30617256_1	Alzheimer's (Jansen, EUR)	PSD	Mono_C_LPS_6_Qu	Mono_C_LPS_6_Qu	Monocyte	Sorted cell	ENSG00000158769	F11R	6169	2.84503824483559e-09	0.00086370933607918	3.29111509119959e-06	0.999131321347672	1.67535611877852e-06	1:161021086	rs28365979	chr1.1		1	161021086	1:161013879	2.65468e-13	1:161185602	1.89639605436956e-10	9154	8694	0.99949853915102	0.999901382648731	160021673	162021201	ENSG00000158769	ENSG00000158769	protein_coding	161021152	-1	66	7273	-164450	0	0	17	160021673	162021201	1999528	127844
ADFH_Jansen_30617256_1	Alzheimer's (Jansen, EUR)	PSD	Mono_C_LPS_6_Qu	Mono_C_LPS_6_Qu	Monocyte	Sorted cell	ENSG00000215845	TSTD1	6167	4.94652621294211e-06	0.000856219072481414	0.00572209685695962	0.990460579237815	0.00295615830653145	1:161044656	rs1556260	chr1.1		1	161044656	1:161039013	2.87753e-09	1:161185602	1.89639605436956e-10	9187	8685	0.998186017069763	0.999901599921744	160039331	162038938	ENSG00000215845	ENSG00000215845	protein_coding	161038964	-1	-5692	-49	-146638	0	0	14	160038999	162038951	1999952	127845
ADFH_Jansen_30617256_1	Alzheimer's (Jansen, EUR)	PSD	Mono_C_LPS_6_Qu	Mono_C_LPS_6_Qu	Monocyte	Sorted cell	ENSG00000066294	CD84	6208	8.29963504342988e-05	0.000777689764120864	0.0960091014199188	0.899614398060666	0.0035158144048598	1:161185602	rs4575098	chr1.1		1	161185602	1:160546752	1.15217e-07	1:161185602	1.89639605436956e-10	9141	8691	0.969277171084164	0.999913755214445	159579537	161574858	ENSG00000066294	ENSG00000066294	protein_coding	160579496	-1	-606106	32744	-606106	32	0	32	159579537	161579211	1999674	127842
ADFH_Jansen_30617256_1	Alzheimer's (Jansen, EUR)	PSD	Mono_C_LPS_6_Qu	Mono_C_LPS_6_Qu	Monocyte	Sorted cell	ENSG00000143226	FCGR2A	6625	0.000198847620491669	0.000657645835504494	0.230018343971688	0.760719503396352	0.00840565917596457	1:161185602	rs4575098	chr1.1		1	161185602	1:161544752	1.4581e-07	1:161185602	1.89639605436956e-10	9445	9220	0.907625166082343	0.9998934072737	160505585	162505392	ENSG00000143226	ENSG00000143226	protein_coding	161505457	1	-319855	39295	-319855	19	3	19	160505585	162505392	1999807	127850
ADFH_Jansen_30617256_1	Alzheimer's (Jansen, EUR)	PSD	Mono_C_LPS_6_Qu	Mono_C_LPS_6_Qu	Monocyte	Sorted cell	ENSG00000158773	USF1	6179	1.16669535198539e-07	0.000863544550980314	0.000134962307514201	0.998940733696757	6.06427752138811e-05	1:161185602	rs4575098	chr1.1		1	161185602	1:161043331	1.76678e-10	1:161185602	1.89639605436956e-10	9205	8692	0.999959961451921	0.999901702310514	160046674	162045950	ENSG00000158773	ENSG00000158773	protein_coding	161045977	-1	-139625	2646	-139625	13	0	13	160046061	162045950	1999889	127846
ADFH_Jansen_30617256_1	Alzheimer's (Jansen, EUR)	PSD	Mono_C_LPS_6_Qu	Mono_C_LPS_6_Qu	Monocyte	Sorted cell	ENSG00000158869	FCER1G	6384	0.000117374654795132	0.000741019921935184	0.135779289012349	0.857201344157098	0.0061609722538226	1:161185602	rs4575098	chr1.1		1	161185602	1:161206347	1.26817e-07	1:161185602	1.89639605436956e-10	9292	8910	0.955802572795349	0.999903568379653	160215472	162215060	ENSG00000158869	ENSG00000158869	protein_coding	161215295	1	-29693	-8948	-29693	2	0	2	160215472	162215060	1999588	127847
ADFH_Jansen_30617256_1	Alzheimer's (Jansen, EUR)	PSD	Mono_C_LPS_6_Qu	Mono_C_LPS_6_Qu	Monocyte	Sorted cell	ENSG00000158882	TOMM40L	6401	3.39527013977361e-05	0.00082837111402396	0.0392765734541344	0.958258658463952	0.00160244426649137	1:161185602	rs4575098	chr1.1		1	161185602	1:161224851	1.29171e-08	1:161185602	1.89639605436956e-10	9305	8933	0.987948770643702	0.999903569209964	160226391	162225547	ENSG00000158882	ENSG00000158882	protein_coding	161226060	1	-40458	-1209	-40458	4	0	4	160226232	162225547	1999315	127848
ADFH_Jansen_30617256_1	Alzheimer's (Jansen, EUR)	PSD	Mono_C_LPS_6_Qu	Mono_C_LPS_6_Qu	Monocyte	Sorted cell	ENSG00000143252	SDHC	6499	9.63742219453487e-22	0.000863703243180317	1.11485918052467e-18	0.999133861501509	2.43525530826151e-06	1:161317012	rs79820859	chr1.1		1	161317012	1:161371638	9.13819e-25	1:161185602	1.89639605436956e-10	9329	9067	1	0.999903778958867	160314386	162314267	ENSG00000143252	ENSG00000143252	protein_coding	161314381	1	2631	57257	-128779	0	3	8	160314386	162314267	1999881	127849
ADFH_Jansen_30617256_1	Alzheimer's (Jansen, EUR)	PSD	Mono_C_LPS_6_Qu	Mono_C_LPS_6_Qu	Monocyte	Sorted cell	ENSG00000162747	FCGR3B	6470	8.79026921191262e-25	0.000863728379562792	1.01682552299218e-21	0.999128726133365	7.54548707172363e-06	1:161544752	rs396991	chr1.1		1	161544752	1:161544752	1.07719e-24	1:161185602	1.89639605436956e-10	9320	9012	0.999996023513388	0.999893405886415	160632350	162631124	ENSG00000162747	ENSG00000162747	protein_coding	161631176	-1	86424	86424	445574	4	4	27	160632131	162631124	1998993	127851
ADFH_Jansen_30617256_1	Alzheimer's (Jansen, EUR)	PSD	Mono_C_LPS_6_Qu	Mono_C_LPS_6_Qu	Monocyte	Sorted cell	ENSG00000196352	CD55	5703	2.64351746721015e-71	1.23359614952495e-12	2.14293589374847e-59	0.999999999998749	5.08488596693706e-15	1:207316614	rs6671700	chr1.2		1	207316614	1:207316614	1.16804e-42	1:207577223	6.8341641639685e-19	8282	8134	0.999999999999991	0.999999999960888	206326086	208321478	ENSG00000196352	ENSG00000196352	protein_coding	207321678	1	-5064	-5064	255545	0	0	2	206321964	208321478	1999514	127852
ADFH_Jansen_30617256_1	Alzheimer's (Jansen, EUR)	PSD	Mono_C_LPS_6_Qu	Mono_C_LPS_6_Qu	Monocyte	Sorted cell	ENSG00000072163	LIMS2	7119	9.26386501850717e-39	2.22996509388838e-37	0.0398327035650749	0.958836278457812	0.00133101797711347	2:127133851	rs4663105	chr2.3		2	127133851	2:127707157	2.95297e-08	2:127133851	1.44578833930573e-44	10276	9677	0.985437350838682	1	126681900	128681733	ENSG00000072163	ENSG00000072163	protein_coding	127675530	-1	541679	-31627	541679	12	1	12	126681900	128681733	1999833	127952
ADFH_Jansen_30617256_1	Alzheimer's (Jansen, EUR)	PSD	Mono_C_LPS_6_Qu	Mono_C_LPS_6_Qu	Monocyte	Sorted cell	ENSG00000136717	BIN1	6864	2.07901254144244e-42	2.32567185003356e-37	8.93932393292736e-06	0.999990793880585	2.66795489592471e-07	2:127133851	rs4663105	chr2.3		2	127133851	2:127107346	6.4629e-15	2:127133851	1.44578833930573e-44	9910	9417	0.999949595265607	1	126108012	128107198	ENSG00000136717	ENSG00000136717	protein_coding	127107154	-1	-26697	-192	-26697	0	0	0	126107530	128107198	1999668	127949
ADFH_Jansen_30617256_1	Alzheimer's (Jansen, EUR)	PSD	Mono_C_LPS_6_Qu	Mono_C_LPS_6_Qu	Monocyte	Sorted cell	ENSG00000136732	GYPC	6906	1.1093899808256e-38	2.21133033564094e-37	0.0477014746609632	0.950823357777885	0.00147516756114558	2:127133851	rs4663105	chr2.3		2	127133851	2:126765107	3.34524e-11	2:127133851	1.44578833930573e-44	9858	9435	0.981987647246787	1	125656289	127656076	ENSG00000136732	ENSG00000136732	protein_coding	126656158	1	477693	108949	477693	2	1	2	125656198	127656076	1999878	127948
ADFH_Jansen_30617256_1	Alzheimer's (Jansen, EUR)	PSD	Mono_C_LPS_6_Qu	Mono_C_LPS_6_Qu	Monocyte	Sorted cell	ENSG00000236682	MAP3K2-DT	6890	7.08704596445664e-76	2.32569325940248e-37	3.04728318569296e-39	1	3.12866323916318e-40	2:127133851	rs4663105	chr2.3		2	127133851	2:127389186	6.4413e-36	2:127133851	1.44578833930573e-44	10013	9541	1	1	126388223	128388130	ENSG00000236682	ENSG00000236682	lncRNA	127388217	1	-254366	969	-254366	4	0	4	126388223	128388130	1999907	127950
ADFH_Jansen_30617256_1	Alzheimer's (Jansen, EUR)	PSD	Mono_C_LPS_6_Qu	Mono_C_LPS_6_Qu	Monocyte	Sorted cell	ENSG00000169967	MAP3K2	6889	4.28029565426871e-93	2.32569325940245e-37	1.84043860339883e-56	1	1.89909501139778e-40	2:127403280	rs7587639	chr2.3		2	127403280	2:127403280	1.48561e-41	2:127133851	1.44578833930573e-44	10012	9538	0.999999999999989	1	126389682	128388130	ENSG00000169967	ENSG00000169967	protein_coding	127387975	-1	-15305	-15305	254124	1	1	3	126389682	128388130	1998448	127951
ADFH_Jansen_30617256_1	Alzheimer's (Jansen, EUR)	PSD	Mono_C_LPS_6_Qu	Mono_C_LPS_6_Qu	Monocyte	Sorted cell	ENSG00000109667	SLC2A9	7959	1.4859043024287e-29	0.00169034490850567	8.77566677651264e-27	0.99830814126302	1.51382847730191e-06	4:10064601	rs6449266	chr4.1		4	10064601	4:10064601	1.55085e-28	4:11024404	1.9761845313318e-09	12808	11010	1	0.999837004752155	9094263	11054300	ENSG00000109667	ENSG00000109667	protein_coding	10021497	-1	-43104	-43104	-1002907	0	0	6	9055041	11054323	1999282	127953
ADFH_Jansen_30617256_1	Alzheimer's (Jansen, EUR)	PSD	Mono_C_LPS_6_Qu	Mono_C_LPS_6_Qu	Monocyte	Sorted cell	ENSG00000230062	ANKRD66	5960	7.86018515574271e-19	0.000515330121864615	1.52448477329901e-15	0.999483990989331	6.78888800161495e-07	6:46744225	rs9395210	chr6.3		6	46744225	6:46744225	4.81831e-22	6:47464901	1.99407379086499e-10	8932	8463	0.999999999999998	0.991423503457342	45746989	47746510	ENSG00000230062	ENSG00000230062	protein_coding	46746933	1	-2708	-2708	717968	0	0	6	45746989	47746510	1999521	127958
ADFH_Jansen_30617256_1	Alzheimer's (Jansen, EUR)	PSD	Mono_C_LPS_6_Qu	Mono_C_LPS_6_Qu	Monocyte	Sorted cell	ENSG00000146070	PLA2G7	5926	4.71041147506565e-14	0.000515389961214586	9.13479075914976e-11	0.999483690824916	9.19122474315233e-07	6:46774799	rs35854569	chr6.3		6	46774799	6:46774166	9.01413e-19	6:47464901	1.99407379086499e-10	8898	8427	0.9999968475548	0.991423665948355	45735917	47735523	ENSG00000146070	ENSG00000146070	protein_coding	46735375	-1	-39424	-38791	-729526	2	2	7	45735917	47735523	1999606	127957
ADFH_Jansen_30617256_1	Alzheimer's (Jansen, EUR)	PSD	Mono_C_LPS_6_Qu	Mono_C_LPS_6_Qu	Monocyte	Sorted cell	ENSG00000112818	MEP1A	5947	3.22534915255636e-13	0.000515329165714565	6.25558266433192e-10	0.999483788359797	8.8184860864606e-07	6:46777647	rs35911089	chr6.3		6	46777647	6:46777647	3.49763e-18	6:47464901	1.99407379086499e-10	8871	8449	0.999999999606022	0.99142315632461	45793859	47793022	ENSG00000112818	ENSG00000112818	protein_coding	46793389	1	-15742	-15742	671512	0	0	4	45793859	47793022	1999163	127960
ADFH_Jansen_30617256_1	Alzheimer's (Jansen, EUR)	PSD	Mono_C_LPS_6_Qu	Mono_C_LPS_6_Qu	Monocyte	Sorted cell	ENSG00000153291	SLC25A27	5767	9.0619124090119e-06	0.000505985013097582	0.0175724891486707	0.981183942985265	0.00072852094055712	6:47464901	rs9381563	chr6.3		6	47464901	6:46733300	1.26715e-08	6:47464901	1.99407379086499e-10	8840	8249	0.994111046800259	0.991422734922186	45653405	47652789	ENSG00000153291	ENSG00000153291	protein_coding	46652975	1	811926	80325	811926	10	2	10	45652943	47652789	1999846	127955
ADFH_Jansen_30617256_1	Alzheimer's (Jansen, EUR)	PSD	Mono_C_LPS_6_Qu	Mono_C_LPS_6_Qu	Monocyte	Sorted cell	ENSG00000180113	TDRD6	5844	6.6118743380993e-08	0.000515331774021563	0.00012821886758895	0.999342262899169	1.41203404762063e-05	6:47464901	rs9381563	chr6.3		6	47464901	6:46655961	2.89047e-12	6:47464901	1.99407379086499e-10	8847	8337	0.999248721360276	0.991422869567119	45688704	47687866	ENSG00000180113	ENSG00000180113	protein_coding	46687885	1	777016	-31924	777016	9	0	9	45687884	47687866	1999982	127956
ADFH_Jansen_30617256_1	Alzheimer's (Jansen, EUR)	PSD	Mono_C_LPS_6_Qu	Mono_C_LPS_6_Qu	Monocyte	Sorted cell	ENSG00000236164		5977	4.08750678189935e-05	0.00047303178998614	0.079277329457169	0.917441188718746	0.00276757496628108	6:47464901	rs9381563	chr6.3		6	47464901	6:46739843	1.59529e-07	6:47464901	1.99407379086499e-10	8935	8485	0.975121178955583	0.991423434159317	45761227	47760529	ENSG00000236164	ENSG00000236164	lncRNA	46761158	-1	-703743	21315	-703743	5	1	5	45761227	47760529	1999302	127959
ADFH_Jansen_30617256_1	Alzheimer's (Jansen, EUR)	PSD	Mono_C_LPS_6_Qu	Mono_C_LPS_6_Qu	Monocyte	Sorted cell	ENSG00000146833	TRIM4	4503	6.76052491309125e-20	6.40048619536148e-09	1.05625176922323e-11	0.999999993291077	2.97874236493688e-10	7:99912544	rs34277597	chr7.1		7	99912544	7:99895133	3.25344e-17	7:100374211	1.80481184778384e-15	6348	6797	0.999999999966376	0.999999998923482	98919578	100919433	ENSG00000146833	ENSG00000146833	protein_coding	99919530	-1	6986	24397	-454681	0	0	34	98919578	100919433	1999855	127963
ADFH_Jansen_30617256_1	Alzheimer's (Jansen, EUR)	PSD	Mono_C_LPS_6_Qu	Mono_C_LPS_6_Qu	Monocyte	Sorted cell	ENSG00000221838	AP4M1	4720	1.0150045905233e-36	6.40048619617891e-09	1.58582419018262e-28	0.999999993457621	1.41895873643847e-10	7:100119278	rs3807479	chr7.1		7	100119278	7:100116427	3.10288e-28	7:100374211	1.80481184778384e-15	6842	7268	0.999999999999996	0.999999998776394	99101800	101101496	ENSG00000221838	ENSG00000221838	protein_coding	100101643	1	17635	14784	272568	0	0	20	99101800	101101496	1999696	127966
ADFH_Jansen_30617256_1	Alzheimer's (Jansen, EUR)	PSD	Mono_C_LPS_6_Qu	Mono_C_LPS_6_Qu	Monocyte	Sorted cell	ENSG00000085514	PILRA	5054	1.11501133336174e-13	6.40033187616826e-09	1.74207285489795e-05	0.999975869366683	6.70350432527668e-06	7:100374211	rs1859788	chr7.1		7	100374211	7:100387238	5.44519e-16	7:100374211	1.80481184778384e-15	7226	7724	0.956980451983336	0.999999998694443	99367992	101367528	ENSG00000085514	ENSG00000085514	protein_coding	100373487	1	724	13751	724	0	0	0	99367992	101367528	1999536	127967
ADFH_Jansen_30617256_1	Alzheimer's (Jansen, EUR)	PSD	Mono_C_LPS_6_Qu	Mono_C_LPS_6_Qu	Monocyte	Sorted cell	ENSG00000087077	TRIP6	6169	1.62781440599024e-10	6.22913835386018e-09	0.0254326678522968	0.973226244776766	0.00134108097901614	7:100374211	rs1859788	chr7.1		7	100374211	7:100884405	4.30312e-08	7:100374211	1.80481184778384e-15	8739	8968	0.993397209020975	0.999999998545464	99867724	101867008	ENSG00000087077	ENSG00000087077	protein_coding	100867387	1	-493176	17018	-493176	30	1	30	99867497	101867336	1999839	127969
ADFH_Jansen_30617256_1	Alzheimer's (Jansen, EUR)	PSD	Mono_C_LPS_6_Qu	Mono_C_LPS_6_Qu	Monocyte	Sorted cell	ENSG00000087085	ACHE	6160	4.43615924425856e-14	6.40044008380372e-09	6.93097223986494e-06	0.999992788284951	2.74342325828797e-07	7:100374211	rs1859788	chr7.1		7	100374211	7:100876108	7.94934e-12	7:100374211	1.80481184778384e-15	8723	8948	0.999998045640201	0.999999998573727	99896985	101896901	ENSG00000087085	ENSG00000087085	protein_coding	100895888	-1	521677	19780	521677	33	1	33	99896985	101896901	1999916	127970
ADFH_Jansen_30617256_1	Alzheimer's (Jansen, EUR)	PSD	Mono_C_LPS_6_Qu	Mono_C_LPS_6_Qu	Monocyte	Sorted cell	ENSG00000106261	ZKSCAN1	4603	5.02324464867443e-10	5.77575442477293e-09	0.0784822349694002	0.902354743776436	0.019163014976086	7:100374211	rs1859788	chr7.1		7	100374211	7:100022654	1.00483e-07	7:100374211	1.80481184778384e-15	6610	7019	0.979156817135656	0.999999998866559	99016002	101015436	ENSG00000106261	ENSG00000106261	protein_coding	100015596	1	358615	7058	358615	28	0	28	99016002	101015436	1999434	127964
ADFH_Jansen_30617256_1	Alzheimer's (Jansen, EUR)	PSD	Mono_C_LPS_6_Qu	Mono_C_LPS_6_Qu	Monocyte	Sorted cell	ENSG00000106400	ZNHIT1	6473	9.31259973798132e-14	6.40092310233721e-09	1.45486195249803e-05	0.999984938151638	5.06827821210712e-07	7:100374211	rs1859788	chr7.1		7	100374211	7:101221803	9.73052e-16	7:100374211	1.80481184778384e-15	9085	9311	0.999994301620658	0.9999999986471	100218361	102217927	ENSG00000106400	ENSG00000106400	protein_coding	101218165	1	-843954	3638	-843954	45	0	45	100218340	102217927	1999587	127971
ADFH_Jansen_30617256_1	Alzheimer's (Jansen, EUR)	PSD	Mono_C_LPS_6_Qu	Mono_C_LPS_6_Qu	Monocyte	Sorted cell	ENSG00000106404	CLDN15	6468	8.82520011176005e-18	6.40120378096359e-09	1.37867818999715e-09	0.999999992156631	6.34837613646845e-11	7:100374211	rs1859788	chr7.1		7	100374211	7:101250677	7.68079e-19	7:100374211	1.80481184778384e-15	9076	9307	0.999999924438078	0.999999998646831	100239062	102238815	ENSG00000106404	ENSG00000106404	protein_coding	101237802	-1	863591	-12875	863591	46	1	46	100239062	102238815	1999753	127972
ADFH_Jansen_30617256_1	Alzheimer's (Jansen, EUR)	PSD	Mono_C_LPS_6_Qu	Mono_C_LPS_6_Qu	Monocyte	Sorted cell	ENSG00000146828	SLC12A9	6210	8.156733049784e-15	6.40047760195342e-09	1.27439271745709e-06	0.999998650596198	6.86105967588449e-08	7:100374211	rs1859788	chr7.1		7	100374211	7:100844498	3.66409e-18	7:100374211	1.80481184778384e-15	8769	8993	0.999999625006842	0.999999998547626	99827128	101826705	ENSG00000146828	ENSG00000146828	protein_coding	100852713	1	-478502	-8215	-478502	29	1	29	99827128	101826705	1999577	127968
ADFH_Jansen_30617256_1	Alzheimer's (Jansen, EUR)	PSD	Mono_C_LPS_6_Qu	Mono_C_LPS_6_Qu	Monocyte	Sorted cell	ENSG00000166529	ZSCAN21	4626	7.48495253945515e-11	6.32061431759992e-09	0.0116943498680101	0.98751938799079	0.000786255745734999	7:100374211	rs1859788	chr7.1		7	100374211	7:100077935	4.17813e-08	7:100374211	1.80481184778384e-15	6725	7094	0.996675552441859	0.999999998819355	99050062	101049399	ENSG00000166529	ENSG00000166529	protein_coding	100049774	1	324437	28161	324437	27	0	27	99050062	101049399	1999337	127965
ADFH_Jansen_30617256_1	Alzheimer's (Jansen, EUR)	PSD	Mono_C_LPS_6_Qu	Mono_C_LPS_6_Qu	Monocyte	Sorted cell	ENSG00000196652	ZKSCAN5	4814	2.20706371481326e-17	6.40048890898756e-09	3.44827359929448e-09	0.999999990000276	1.5095988498214e-10	7:100374211	rs1859788	chr7.1		7	100374211	7:99505288	7.1645e-17	7:100374211	1.80481184778384e-15	7048	6848	0.999999983895586	0.999999999389612	98504996	100504025	ENSG00000196652	ENSG00000196652	protein_coding	99504662	1	869549	626	869549	46	0	46	98504776	100504616	1999840	127961
ADFH_Jansen_30617256_1	Alzheimer's (Jansen, EUR)	PSD	Mono_C_LPS_6_Qu	Mono_C_LPS_6_Qu	Monocyte	Sorted cell	ENSG00000197037	ZSCAN25	4756	1.20358472324268e-11	6.38801464420511e-09	0.00188045824154801	0.998051313766417	6.82215919829228e-05	7:100374211	rs1859788	chr7.1		7	100374211	7:99606917	1.92584e-13	7:100374211	1.80481184778384e-15	6831	6800	0.999307597973407	0.99999999938484	98617038	100616864	ENSG00000197037	ENSG00000197037	protein_coding	99616946	1	757265	-10029	757265	41	0	41	98617038	100616864	1999826	127962
ADFH_Jansen_30617256_1	Alzheimer's (Jansen, EUR)	PSD	Mono_C_LPS_6_Qu	Mono_C_LPS_6_Qu	Monocyte	Sorted cell	ENSG00000232533	FAM131B-AS2	3708	1.40488770036371e-06	9.47726833543271e-05	0.0145928593128265	0.984421698543586	0.000889264572532517	7:143407238	rs3935067	chr7.3		7	143407238	7:143379943	2.35394e-12	7:143411065	2.89123983312336e-11	7242	5686	0.98624408188333	0.999992511938292	142392003	144380523	ENSG00000232533	ENSG00000232533	lncRNA	143380966	-1	-26272	1023	-30099	1	0	3	142392003	144380781	1988778	127973
ADFH_Jansen_30617256_1	Alzheimer's (Jansen, EUR)	PSD	Mono_C_LPS_6_Qu	Mono_C_LPS_6_Qu	Monocyte	Sorted cell	ENSG00000198420	TCAF1	4274	3.78137918051274e-11	9.62629421927222e-05	3.92779650752373e-07	0.99990302441817	3.19822171704295e-07	7:143411065	rs7810606	chr7.3		7	143411065	7:143902154	3.08424e-14	7:143411065	2.89123983312336e-11	7188	5747	0.999999776539976	0.99999374586933	142902200	144901626	ENSG00000198420	ENSG00000198420	protein_coding	143902176	-1	491111	22	491111	15	0	15	142902200	144901865	1999665	127974
ADFH_Jansen_30617256_1	Alzheimer's (Jansen, EUR)	PSD	Mono_C_LPS_6_Qu	Mono_C_LPS_6_Qu	Monocyte	Sorted cell	ENSG00000147419	CCDC25	7203	7.29283592232326e-78	3.60798058872704e-13	2.02130686210089e-65	0.999999999999631	2.34578087618848e-15	8:27771369	rs10093956	chr8.1		8	27771369	8:27771369	4.59928e-44	8:27607412	1.48012006084385e-19	10518	9555	0.999999999999998	0.999999999999954	26773220	28772262	ENSG00000147419	ENSG00000147419	protein_coding	27772640	-1	1271	1271	165228	0	0	1	26773220	28772262	1999042	127975
ADFH_Jansen_30617256_1	Alzheimer's (Jansen, EUR)	PSD	Mono_C_LPS_6_Qu	Mono_C_LPS_6_Qu	Monocyte	Sorted cell	ENSG00000147419	CCDC25	7203	7.29283592232326e-78	3.60798058872704e-13	2.02130686210089e-65	0.999999999999631	2.34578087618848e-15	8:27771369	rs10093956	chr8.2		8	27771369	8:27771369	4.59928e-44	8:27607412	1.48012006084385e-19	10518	9555	0.999999999999998	0.999999999999954	26773220	28772262	ENSG00000147419	ENSG00000147419	protein_coding	27772640	-1	1271	1271	165228	0	0	1	26773220	28772262	1999042	127975
ADFH_Jansen_30617256_1	Alzheimer's (Jansen, EUR)	PSD	Mono_C_LPS_6_Qu	Mono_C_LPS_6_Qu	Monocyte	Sorted cell	ENSG00000134014	ELP3	5876	1.92089895997574e-43	3.60798058872704e-13	5.32402797835669e-31	0.999999999999645	9.89265940898668e-16	8:28127981	rs13248070	chr8.1		8	28127981	8:28105695	3.60255e-31	8:27607412	1.48012006084385e-19	9362	8079	0.999999999999998	0.99999999999995	27089902	29089478	ENSG00000134014	ENSG00000134014	protein_coding	28093139	1	34842	12556	-485727	0	0	6	27089902	29089478	1999576	127976
ADFH_Jansen_30617256_1	Alzheimer's (Jansen, EUR)	PSD	Mono_C_LPS_6_Qu	Mono_C_LPS_6_Qu	Monocyte	Sorted cell	ENSG00000134014	ELP3	5876	1.92089895997574e-43	3.60798058872704e-13	5.32402797835669e-31	0.999999999999645	9.89265940898668e-16	8:28127981	rs13248070	chr8.2		8	28127981	8:28105695	3.60255e-31	8:27607412	1.48012006084385e-19	9362	8079	0.999999999999998	0.99999999999995	27089902	29089478	ENSG00000134014	ENSG00000134014	protein_coding	28093139	1	34842	12556	-485727	0	0	6	27089902	29089478	1999576	127976
ADFH_Jansen_30617256_1	Alzheimer's (Jansen, EUR)	PSD	Mono_C_LPS_6_Qu	Mono_C_LPS_6_Qu	Monocyte	Sorted cell	ENSG00000166900	STX3	6003	6.09288144944726e-12	1.40738153505409e-09	0.00430978266519942	0.995507029170548	0.000183186750779017	11:60190907	rs2081545	chr11.1		11	60190907	11:59755309	1.27855e-12	11:60190907	1.10698552534612e-15	9129	8892	0.998539520368835	0.999999949056666	58713720	60713377	ENSG00000166900	ENSG00000166900	protein_coding	59755376	1	435531	-67	435531	11	0	11	58713720	60713377	1999657	127861
ADFH_Jansen_30617256_1	Alzheimer's (Jansen, EUR)	PSD	Mono_C_LPS_6_Qu	Mono_C_LPS_6_Qu	Monocyte	Sorted cell	ENSG00000197629	MPEG1	5793	1.11941956134605e-16	1.62458367036958e-09	6.89050062514622e-08	0.999999926995019	2.47539173629351e-09	11:60190907	rs2081545	chr11.1		11	60190907	11:59210295	8.55786e-14	11:60190907	1.10698552534612e-15	8899	8433	0.999999963964559	0.999999998458539	58213257	60212842	ENSG00000197629	ENSG00000197629	protein_coding	59212927	-1	-977980	2632	-977980	27	0	27	58213134	60212842	1999708	127860
ADFH_Jansen_30617256_1	Alzheimer's (Jansen, EUR)	PSD	Mono_C_LPS_6_Qu	Mono_C_LPS_6_Qu	Monocyte	Sorted cell	ENSG00000166927	MS4A7	5653	5.73301216949009e-27	1.41373287568717e-09	4.05523013574465e-18	0.999999998585295	9.70957155791247e-13	11:60376707	rs10750936	chr11.1		11	60376707	11:60377308	1.68041e-22	11:60190907	1.10698552534612e-15	8551	8471	1	0.999999948837707	59378711	61377235	ENSG00000166927	ENSG00000166927	protein_coding	60378532	1	-1825	-1224	-187625	0	0	3	59378711	61377574	1998863	127862
ADFH_Jansen_30617256_1	Alzheimer's (Jansen, EUR)	PSD	Mono_C_LPS_6_Qu	Mono_C_LPS_6_Qu	Monocyte	Sorted cell	ENSG00000166928	MS4A14	5653	1.85375521422162e-74	1.41373287568723e-09	1.31124856999456e-65	0.999999998585309	9.71700910000266e-13	11:60377968	rs2233238	chr11.1		11	60377968	11:60377308	7.12547e-45	11:60190907	1.10698552534612e-15	8551	8471	1	0.999999948837707	59378711	61377235	ENSG00000166928	ENSG00000166928	protein_coding	60396459	1	-18491	-19151	-205552	1	1	4	59378711	61377574	1998863	127863
ADFH_Jansen_30617256_1	Alzheimer's (Jansen, EUR)	PSD	Mono_C_LPS_6_Qu	Mono_C_LPS_6_Qu	Monocyte	Sorted cell	ENSG00000151376	ME3	7924	1.96850752221003e-20	2.88059484580233e-12	6.83368405880056e-09	0.99999999265966	5.03776757642217e-10	11:86065502	rs867611	chr11.2		11	86065502	11:86673021	3.87383e-16	11:86065502	1.4818921207233e-18	10516	10861	0.999999996732206	0.999999999999474	85673012	87672110	ENSG00000151376	ENSG00000151376	protein_coding	86672616	-1	607114	-405	607114	10	0	10	85672709	87672110	1999401	127865
ADFH_Jansen_30617256_1	Alzheimer's (Jansen, EUR)	PSD	Mono_C_LPS_6_Qu	Mono_C_LPS_6_Qu	Monocyte	Sorted cell	ENSG00000151376	ME3	7924	1.96850752221003e-20	2.88059484580233e-12	6.83368405880056e-09	0.99999999265966	5.03776757642217e-10	11:86065502	rs867611	chr11.3		11	86065502	11:86673021	3.87383e-16	11:86065502	1.4818921207233e-18	10516	10861	0.999999996732206	0.999999999999474	85673012	87672110	ENSG00000151376	ENSG00000151376	protein_coding	86672616	-1	607114	-405	607114	10	0	10	85672709	87672110	1999401	127865
ADFH_Jansen_30617256_1	Alzheimer's (Jansen, EUR)	PSD	Mono_C_LPS_6_Qu	Mono_C_LPS_6_Qu	Monocyte	Sorted cell	ENSG00000073921	PICALM	6515	3.11675344209664e-41	1.06473648140723e-12	1.17524946935579e-29	0.400285966277971	0.599714033720968	11:86139201	rs3844143	chr11.2		11	86139201	11:86139201	4.66376e-29	11:86065502	1.4818921207233e-18	8767	9828	0.999999999999993	0.999999999999402	85070086	87069822	ENSG00000073921	ENSG00000073921	protein_coding	86069084	-1	-70117	-70117	3582	0	0	0	85070086	87069822	1999736	127864
ADFH_Jansen_30617256_1	Alzheimer's (Jansen, EUR)	PSD	Mono_C_LPS_6_Qu	Mono_C_LPS_6_Qu	Monocyte	Sorted cell	ENSG00000073921	PICALM	6515	3.11675344209664e-41	1.06473648140723e-12	1.17524946935579e-29	0.400285966277971	0.599714033720968	11:86139201	rs3844143	chr11.3		11	86139201	11:86139201	4.66376e-29	11:86065502	1.4818921207233e-18	8767	9828	0.999999999999993	0.999999999999402	85070086	87069822	ENSG00000073921	ENSG00000073921	protein_coding	86069084	-1	-70117	-70117	3582	0	0	0	85070086	87069822	1999736	127864
ADFH_Jansen_30617256_1	Alzheimer's (Jansen, EUR)	PSD	Mono_C_LPS_6_Qu	Mono_C_LPS_6_Qu	Monocyte	Sorted cell	ENSG00000154114	TBCEL	5578	2.29240358703813e-31	2.73110013527233e-05	8.39347055498553e-27	0.9999726355031	5.34955524547205e-08	11:121068654	rs10892669	chr11.4		11	121068654	11:121068654	3.35426e-29	11:121564878	8.11527599825538e-12	8778	7682	1	0.999627607466221	120024387	122023857	ENSG00000154114	ENSG00000154114	protein_coding	121024102	1	44552	44552	540776	1	1	7	120024387	122023857	1999470	127866
ADFH_Jansen_30617256_1	Alzheimer's (Jansen, EUR)	PSD	Mono_C_LPS_6_Qu	Mono_C_LPS_6_Qu	Monocyte	Sorted cell	ENSG00000165934	CPSF2	6756	6.68634296907234e-49	0.000284349085190837	2.35078668135136e-45	0.999715457554092	1.93360716443394e-07	14:92120933	rs61976560	chr14.1		14	92120933	14:92120933	1.7709e-36	14:92472511	1.32256769113635e-10	10256	9392	0.999999999999993	0.999951673037151	91122257	93121941	ENSG00000165934	ENSG00000165934	protein_coding	92121969	1	-1036	-1036	350542	1	1	2	91122257	93121941	1999684	127869
ADFH_Jansen_30617256_1	Alzheimer's (Jansen, EUR)	PSD	Mono_C_LPS_6_Qu	Mono_C_LPS_6_Qu	Monocyte	Sorted cell	ENSG00000100605	ITPK1	6748	1.02623356804056e-06	0.000283293297746503	0.00360779201543963	0.995936005625862	0.000171882827384364	14:92472511	rs12590654	chr14.1		14	92472511	14:93052536	6.61589e-10	14:92472511	1.32256769113635e-10	10466	9324	0.998760983993833	0.999953325408068	92116434	94116280	ENSG00000100605	ENSG00000100605	protein_coding	93115925	-1	643414	63389	643414	6	1	6	92116434	94116280	1999846	127871
ADFH_Jansen_30617256_1	Alzheimer's (Jansen, EUR)	PSD	Mono_C_LPS_6_Qu	Mono_C_LPS_6_Qu	Monocyte	Sorted cell	ENSG00000133962	CATSPERB	6747	4.81194285101501e-06	0.000279337913831858	0.0169178230870561	0.982094527096049	0.000703499960211657	14:92472511	rs12590654	chr14.1		14	92472511	14:91670765	2.69576e-08	14:92472511	1.32256769113635e-10	10151	9303	0.942715914877594	0.999952527209404	90781133	92780182	ENSG00000133962	ENSG00000133962	protein_coding	91732086	-1	-740425	61321	-740425	9	1	9	90781133	92780638	1999505	127867
ADFH_Jansen_30617256_1	Alzheimer's (Jansen, EUR)	PSD	Mono_C_LPS_6_Qu	Mono_C_LPS_6_Qu	Monocyte	Sorted cell	ENSG00000165929	TC2N	6621	8.29822535415802e-06	0.00027578521258006	0.0291749018863051	0.969603819908208	0.000937194767552388	14:92472511	rs12590654	chr14.1		14	92472511	14:91744576	1.71341e-10	14:92472511	1.32256769113635e-10	10023	9245	0.989673699553178	0.999951907165851	90867799	92867338	ENSG00000165929	ENSG00000165929	protein_coding	91867536	-1	-604975	122960	-604975	7	1	7	90867799	92867504	1999705	127868
ADFH_Jansen_30617256_1	Alzheimer's (Jansen, EUR)	PSD	Mono_C_LPS_6_Qu	Mono_C_LPS_6_Qu	Monocyte	Sorted cell	ENSG00000183648	NDUFB1	6755	4.50799742317388e-06	0.000279687611410893	0.015849232304382	0.983325577620787	0.000540994465996478	14:92472511	rs12590654	chr14.1		14	92472511	14:92119720	1.28162e-07	14:92472511	1.32256769113635e-10	10255	9391	0.994333049912402	0.999951673038509	91122257	93121786	ENSG00000183648	ENSG00000183648	protein_coding	92121706	-1	-350805	1986	-350805	3	0	3	91122257	93121903	1999646	127870
ADFH_Jansen_30617256_1	Alzheimer's (Jansen, EUR)	PSD	Mono_C_LPS_6_Qu	Mono_C_LPS_6_Qu	Monocyte	Sorted cell	ENSG00000011114	BTBD7	6504	6.06605829403562e-11	0.000284368138698935	2.13256335183365e-07	0.999715204445286	2.14099019044498e-07	14:93330065	rs12586312	chr14.1		14	93330065	14:93352561	3.90964e-15	14:92472511	1.32256769113635e-10	10043	9103	0.949599415209368	0.999952317463367	92333162	94333039	ENSG00000011114	ENSG00000011114	protein_coding	93333036	-1	2971	-19525	860525	0	2	12	92333122	94333039	1999917	127872
ADFH_Jansen_30617256_1	Alzheimer's (Jansen, EUR)	PSD	Mono_C_LPS_6_Qu	Mono_C_LPS_6_Qu	Monocyte	Sorted cell	ENSG00000157483	MYO1E	6709	3.17756355552371e-17	0.00126322573565805	2.51223475348133e-14	0.998727320983132	9.45328118316436e-06	15:59371605	rs6494103	chr15.1		15	59371605	15:59371605	1.45331e-22	15:58730416	1.2212387444329e-09	10438	9045	0.999999999999359	0.999853098394979	58373174	60372644	ENSG00000157483	ENSG00000157483	protein_coding	59372871	-1	1266	1266	642455	0	0	18	58372940	60372712	1999772	127873
ADFH_Jansen_30617256_1	Alzheimer's (Jansen, EUR)	PSD	Mono_C_LPS_6_Qu	Mono_C_LPS_6_Qu	Monocyte	Sorted cell	ENSG00000129219	PLD2	7797	3.8271838514631e-11	0.000638268620910385	5.99236534670359e-08	0.999361125750221	5.45666942813084e-07	17:4766392	rs9895322	chr17.2		17	4766392	17:4766392	5.70857e-16	17:5235685	7.90535677713815e-10	10886	10714	0.999999982312609	0.999845366104203	3807301	5806775	ENSG00000129219	ENSG00000129219	protein_coding	4807152	1	-40760	-40760	428533	5	5	26	3807258	5807118	1999860	127898
ADFH_Jansen_30617256_1	Alzheimer's (Jansen, EUR)	PSD	Mono_C_LPS_6_Qu	Mono_C_LPS_6_Qu	Monocyte	Sorted cell	ENSG00000141497	ZMYND15	7752	8.8229340367196e-25	0.000636184667467069	1.3859680713742e-21	0.999363286784456	5.2854807480511e-07	17:4766392	rs9895322	chr17.2		17	4766392	17:4766392	1.06549e-26	17:5235685	7.90535677713815e-10	10843	10679	0.999999999999998	0.999844637447954	3740243	5739810	ENSG00000141497	ENSG00000141497	protein_coding	4739833	1	26559	26559	495852	1	1	33	3740241	5739810	1999569	127893
ADFH_Jansen_30617256_1	Alzheimer's (Jansen, EUR)	PSD	Mono_C_LPS_6_Qu	Mono_C_LPS_6_Qu	Monocyte	Sorted cell	ENSG00000161920	MED11	7731	8.32484956045335e-19	0.000634815513610828	1.31054775229694e-15	0.99936465840595	5.26080436703634e-07	17:4766392	rs9895322	chr17.2		17	4766392	17:4766392	1.3593e-22	17:5235685	7.90535677713815e-10	10820	10656	1	0.999844668794229	3731637	5731401	ENSG00000161920	ENSG00000161920	protein_coding	4731428	1	34964	34964	504257	3	3	35	3731637	5731401	1999764	127892
ADFH_Jansen_30617256_1	Alzheimer's (Jansen, EUR)	PSD	Mono_C_LPS_6_Qu	Mono_C_LPS_6_Qu	Monocyte	Sorted cell	ENSG00000161921	CXCL16	7754	5.77238073867873e-49	0.0006363037227782	9.0659609537922e-46	0.999363167702827	5.28574399668888e-07	17:4766392	rs9895322	chr17.2		17	4766392	17:4766392	4.86619e-39	17:5235685	7.90535677713815e-10	10845	10681	0.999999999999997	0.999844637449071	3740243	5739928	ENSG00000161921	ENSG00000161921	protein_coding	4739928	-1	-26464	-26464	-495757	0	0	32	3740241	5739928	1999687	127894
ADFH_Jansen_30617256_1	Alzheimer's (Jansen, EUR)	PSD	Mono_C_LPS_6_Qu	Mono_C_LPS_6_Qu	Monocyte	Sorted cell	ENSG00000141480	ARRB2	7770	6.91425274585077e-10	0.00063707691301796	1.08461573243761e-06	0.999361272080908	5.65698916884847e-07	17:4767097	rs4616342	chr17.2		17	4767097	17:4767097	5.51996e-15	17:5235685	7.90535677713815e-10	10854	10694	0.999999695492044	0.999845030922782	3710653	5710289	ENSG00000141480	ENSG00000141480	protein_coding	4710632	1	56465	56465	525053	4	4	36	3710653	5710289	1999636	127891
ADFH_Jansen_30617256_1	Alzheimer's (Jansen, EUR)	PSD	Mono_C_LPS_6_Qu	Mono_C_LPS_6_Qu	Monocyte	Sorted cell	ENSG00000182853	VMO1	7775	7.49062467148297e-08	0.000636462213324673	0.000117601841161753	0.999237451011809	8.41002745835672e-06	17:4772725	rs7217326	chr17.2		17	4772725	17:4772725	3.46607e-12	17:5235685	7.90535677713815e-10	10869	10685	0.999967032961136	0.999845149005361	3786532	5786392	ENSG00000182853	ENSG00000182853	protein_coding	4786364	-1	13639	13639	-449321	0	0	30	3786532	5786392	1999860	127895
ADFH_Jansen_30617256_1	Alzheimer's (Jansen, EUR)	PSD	Mono_C_LPS_6_Qu	Mono_C_LPS_6_Qu	Monocyte	Sorted cell	ENSG00000108556	CHRNE	8038	2.37923932121641e-05	0.00061776979655745	0.0363370151010564	0.943458680512987	0.0195627421961864	17:4903855	rs74574706	chr17.2		17	4903855	17:4882664	1.61089e-09	17:5235685	7.90535677713815e-10	10997	10984	0.987307481557142	0.999844653952376	3934643	5934394	ENSG00000108556	ENSG00000108556	protein_coding	4903098	-1	-757	20434	-332587	0	1	23	3934643	5934394	1999751	127901
ADFH_Jansen_30617256_1	Alzheimer's (Jansen, EUR)	PSD	Mono_C_LPS_6_Qu	Mono_C_LPS_6_Qu	Monocyte	Sorted cell	ENSG00000185245	GP1BA	8006	3.61811020105466e-39	0.000652554887847454	5.54090298840747e-36	0.999345823505839	1.62160631981878e-06	17:4925554	rs9904522	chr17.2		17	4925554	17:4925554	4.71967e-33	17:5235685	7.90535677713815e-10	10967	10954	0.999999999999994	0.999844661526696	3932524	5932249	ENSG00000185245	ENSG00000185245	protein_coding	4932277	1	-6723	-6723	303408	0	0	22	3932524	5932249	1999725	127900
ADFH_Jansen_30617256_1	Alzheimer's (Jansen, EUR)	PSD	Mono_C_LPS_6_Qu	Mono_C_LPS_6_Qu	Monocyte	Sorted cell	ENSG00000029725	RABEP1	8104	3.79846462862865e-05	0.00061166059222443	0.0581392728653364	0.936199333071108	0.00501174882504394	17:5235685	rs113260531	chr17.2		17	5235685	17:5359234	4.83758e-08	17:5235685	7.90535677713815e-10	11518	10960	0.980103514840458	0.999850074275674	4282329	6282259	ENSG00000029725	ENSG00000029725	protein_coding	5282284	1	-46599	76950	-46599	1	0	1	4282329	6282259	1999930	127906
ADFH_Jansen_30617256_1	Alzheimer's (Jansen, EUR)	PSD	Mono_C_LPS_6_Qu	Mono_C_LPS_6_Qu	Monocyte	Sorted cell	ENSG00000108523	RNF167	8037	0.000104549466257969	0.000544885709911727	0.159702613752114	0.832318000741672	0.00732995033004512	17:5235685	rs113260531	chr17.2		17	5235685	17:4921044	7.21683e-13	17:5235685	7.90535677713815e-10	10993	10982	0.948593146311326	0.999844535111528	3940664	5939984	ENSG00000108523	ENSG00000108523	protein_coding	4940268	1	295417	-19224	295417	20	2	20	3940043	5939984	1999941	127902
ADFH_Jansen_30617256_1	Alzheimer's (Jansen, EUR)	PSD	Mono_C_LPS_6_Qu	Mono_C_LPS_6_Qu	Monocyte	Sorted cell	ENSG00000108528	SLC25A11	8037	3.54499018453611e-06	0.00065052663333785	0.0054150845380605	0.99369960776323	0.000231236075186665	17:5235685	rs113260531	chr17.2		17	5235685	17:4926809	2.0526e-09	17:5235685	7.90535677713815e-10	10992	10982	0.998458052533996	0.999844535111528	3940664	5939984	ENSG00000108528	ENSG00000108528	protein_coding	4940046	-1	-295639	13237	-295639	21	1	21	3940576	5939984	1999408	127903
ADFH_Jansen_30617256_1	Alzheimer's (Jansen, EUR)	PSD	Mono_C_LPS_6_Qu	Mono_C_LPS_6_Qu	Monocyte	Sorted cell	ENSG00000108559	NUP88	8197	2.26708216344898e-06	0.000658880260381956	0.00342592210015522	0.995672606228806	0.000240324328493843	17:5235685	rs113260531	chr17.2		17	5235685	17:5377520	2.22837e-08	17:5235685	7.90535677713815e-10	11695	11101	0.997014505582939	0.999849527350149	4419999	6419618	ENSG00000108559	ENSG00000108559	protein_coding	5419662	-1	183977	42142	183977	3	0	3	4419806	6419618	1999812	127907
ADFH_Jansen_30617256_1	Alzheimer's (Jansen, EUR)	PSD	Mono_C_LPS_6_Qu	Mono_C_LPS_6_Qu	Monocyte	Sorted cell	ENSG00000141503	MINK1	7857	2.67465789220087e-05	0.000613356167930889	0.0416758665807159	0.955713275214342	0.00197075545808895	17:5235685	rs113260531	chr17.2		17	5235685	17:4768746	2.23913e-09	17:5235685	7.90535677713815e-10	10966	10766	0.987982768227041	0.999845443932916	3833648	5832958	ENSG00000141503	ENSG00000141503	protein_coding	4833340	1	402345	-64594	402345	25	6	25	3833571	5832958	1999387	127899
ADFH_Jansen_30617256_1	Alzheimer's (Jansen, EUR)	PSD	Mono_C_LPS_6_Qu	Mono_C_LPS_6_Qu	Monocyte	Sorted cell	ENSG00000142507	PSMB6	7790	5.16557723507057e-06	0.00063263280884302	0.00809096017946206	0.990906417630383	0.000364823804076216	17:5235685	rs113260531	chr17.2		17	5235685	17:4769117	1.00119e-09	17:5235685	7.90535677713815e-10	10888	10710	0.997664850674663	0.999845210192352	3796781	5796102	ENSG00000142507	ENSG00000142507	protein_coding	4796164	1	439521	-27047	439521	28	3	28	3796781	5796102	1999321	127897
ADFH_Jansen_30617256_1	Alzheimer's (Jansen, EUR)	PSD	Mono_C_LPS_6_Qu	Mono_C_LPS_6_Qu	Monocyte	Sorted cell	ENSG00000182327	GLTPD2	7783	1.49851040611261e-06	0.000635751716869113	0.00234978337525483	0.996909024693621	0.000103941703849898	17:5235685	rs113260531	chr17.2		17	5235685	17:4766452	1.47212e-10	17:5235685	7.90535677713815e-10	10878	10698	0.999330039309347	0.999845184656109	3789681	5788906	ENSG00000182327	ENSG00000182327	protein_coding	4788964	1	446721	-22512	446721	29	2	29	3789681	5788906	1999225	127896
ADFH_Jansen_30617256_1	Alzheimer's (Jansen, EUR)	PSD	Mono_C_LPS_6_Qu	Mono_C_LPS_6_Qu	Monocyte	Sorted cell	ENSG00000196388	INCA1	8012	0.000116062654035672	0.000531147701538484	0.177337866385937	0.811549560816537	0.0104653624419514	17:5235685	rs113260531	chr17.2		17	5235685	17:5030812	1.17919e-09	17:5235685	7.90535677713815e-10	11038	10979	0.943022200569074	0.99984412036262	3997617	5997496	ENSG00000196388	ENSG00000196388	protein_coding	4997522	-1	-238163	-33290	-238163	12	1	12	3997617	5997508	1999891	127905
ADFH_Jansen_30617256_1	Alzheimer's (Jansen, EUR)	PSD	Mono_C_LPS_6_Qu	Mono_C_LPS_6_Qu	Monocyte	Sorted cell	ENSG00000108509	CAMTA2	8019	5.93779597204185e-05	0.000590128851892773	0.0907265143808017	0.901675521477676	0.00694845732990985	17:5237104	rs4456560	chr17.2		17	5237104	17:4990062	3.75369e-08	17:5235685	7.90535677713815e-10	11035	10979	0.972256670475242	0.99984440592256	3989197	5986961	ENSG00000108509	ENSG00000108509	protein_coding	4987675	-1	-249429	-2387	-248010	13	0	13	3989197	5987186	1997989	127904
ADFH_Jansen_30617256_1	Alzheimer's (Jansen, EUR)	PSD	Mono_C_LPS_6_Qu	Mono_C_LPS_6_Qu	Monocyte	Sorted cell	ENSG00000065268	WDR18	7120	2.33576776975561e-26	0.000229420881201832	1.01788005076212e-22	0.999769500938102	1.07818069600336e-06	19:988019	rs11666595	chr19.1		19	988019	19:988019	5.4857e-25	19:1039324	6.67175297919048e-11	11044	9632	1	0.9994960600145	240554	1984068	ENSG00000065268	ENSG00000065268	protein_coding	984345	1	3674	3674	54979	0	0	6	88999	1984068	1895069	127915
ADFH_Jansen_30617256_1	Alzheimer's (Jansen, EUR)	PSD	Mono_C_LPS_6_Qu	Mono_C_LPS_6_Qu	Monocyte	Sorted cell	ENSG00000064666	CNN2	7321	2.18569586085723e-15	0.000229153687743682	9.52482191936986e-12	0.998603516390821	0.00116732991190772	19:1038290	rs3087680	chr19.1		19	1038290	19:1038290	1.13874e-19	19:1039324	6.67175297919048e-11	11350	9876	0.99999999999644	0.999495748771942	240554	2026202	ENSG00000064666	ENSG00000064666	protein_coding	1026608	1	11682	11682	12716	0	0	0	88999	2026202	1937203	127913
ADFH_Jansen_30617256_1	Alzheimer's (Jansen, EUR)	PSD	Mono_C_LPS_6_Qu	Mono_C_LPS_6_Qu	Monocyte	Sorted cell	ENSG00000064687	ABCA7	7358	3.3579638571e-16	0.000229152258585776	1.46333304879931e-12	0.99859735484945	0.00117349289050107	19:1038290	rs3087680	chr19.1		19	1038290	19:1038290	2.41535e-20	19:1039324	6.67175297919048e-11	11410	9935	0.999999999999448	0.999495662781129	240554	2039331	ENSG00000064687	ENSG00000064687	protein_coding	1040107	1	-1817	-1817	-783	0	0	0	88999	2039331	1950332	127914
ADFH_Jansen_30617256_1	Alzheimer's (Jansen, EUR)	PSD	Mono_C_LPS_6_Qu	Mono_C_LPS_6_Qu	Monocyte	Sorted cell	ENSG00000064932	SBNO2	7833	3.80827000950145e-05	0.000203381534787635	0.156666685791795	0.836672003421711	0.00641984655161023	19:1039324	rs111278892	chr19.1		19	1039324	19:1132425	3.55803e-08	19:1039324	6.67175297919048e-11	12082	10592	0.936706617120456	0.999491780779012	240554	2173964	ENSG00000064932	ENSG00000064932	protein_coding	1174268	-1	134944	41843	134944	4	0	4	182443	2174102	1991659	127921
ADFH_Jansen_30617256_1	Alzheimer's (Jansen, EUR)	PSD	Mono_C_LPS_6_Qu	Mono_C_LPS_6_Qu	Monocyte	Sorted cell	ENSG00000116032	GRIN3B	7186	2.12135455827104e-05	0.000207047677269766	0.0924443263403725	0.90226265838732	0.00506475404945473	19:1039324	rs111278892	chr19.1		19	1039324	19:1009586	1.72552e-08	19:1039324	6.67175297919048e-11	11132	9716	0.964095582516759	0.999495885011734	240554	2000328	ENSG00000116032	ENSG00000116032	protein_coding	1000419	1	38905	9167	38905	5	1	5	88999	2000354	1911355	127916
ADFH_Jansen_30617256_1	Alzheimer's (Jansen, EUR)	PSD	Mono_C_LPS_6_Qu	Mono_C_LPS_6_Qu	Monocyte	Sorted cell	ENSG00000172270	BSG	5836	2.63011753633451e-05	0.000202143852338609	0.114614435931631	0.880887591736781	0.00426952730388526	19:1039324	rs111278892	chr19.1		19	1039324	19:581633	7.22636e-09	19:1039324	6.67175297919048e-11	9000	7950	0.960644540379121	0.999499241564157	240554	1565810	ENSG00000172270	ENSG00000172270	protein_coding	572596	1	466728	9037	466728	29	0	29	88999	1570978	1481979	127917
ADFH_Jansen_30617256_1	Alzheimer's (Jansen, EUR)	PSD	Mono_C_LPS_6_Qu	Mono_C_LPS_6_Qu	Monocyte	Sorted cell	ENSG00000175221	MED16	6758	1.72194664235346e-07	0.000229240434942234	0.000750388531959143	0.998982063148577	3.81356898580287e-05	19:1039324	rs111278892	chr19.1		19	1039324	19:869198	4.5086e-11	19:1039324	6.67175297919048e-11	10505	9134	0.999611360981105	0.999496814386584	240554	1893002	ENSG00000175221	ENSG00000175221	protein_coding	893187	-1	-146137	23989	-146137	12	0	12	88999	1893002	1804003	127918
ADFH_Jansen_30617256_1	Alzheimer's (Jansen, EUR)	PSD	Mono_C_LPS_6_Qu	Mono_C_LPS_6_Qu	Monocyte	Sorted cell	ENSG00000197766	CFD	6671	5.14248579690219e-05	0.000175569336785198	0.224098780567292	0.765074022637178	0.0106002026007753	19:1039324	rs111278892	chr19.1		19	1039324	19:859368	7.06638e-08	19:1039324	6.67175297919048e-11	10369	9028	0.903414394738779	0.999496987326786	240554	1859391	ENSG00000197766	ENSG00000197766	protein_coding	859664	1	179660	-296	179660	13	0	13	88999	1859391	1770392	127919
ADFH_Jansen_30617256_1	Alzheimer's (Jansen, EUR)	PSD	Mono_C_LPS_6_Qu	Mono_C_LPS_6_Qu	Monocyte	Sorted cell	ENSG00000099817	POLR2E	7490	4.38306283267289e-05	0.000182363945588133	0.188405176680539	0.783841596752132	0.0275270319934137	19:1053525	rs3752241	chr19.1		19	1053525	19:1095337	3.27073e-08	19:1039324	6.67175297919048e-11	11657	10137	0.917896420303161	0.999495216758756	240554	2094593	ENSG00000099817	ENSG00000099817	protein_coding	1095375	-1	41850	38	56051	1	0	2	105760	2094593	1988833	127920
ADFH_Jansen_30617256_1	Alzheimer's (Jansen, EUR)	PSD	Mono_C_LPS_6_Qu	Mono_C_LPS_6_Qu	Monocyte	Sorted cell	ENSG00000099875	MKNK2	7586	0.000161595338802205	0.00172198885946553	0.0853666032714261	0.90967651687579	0.00307329565451651	19:1053525	rs3752241	chr19.1		19	1053525	19:2045292	3.24853e-09	19:1053525	3.41285617583237e-10	11618	9939	0.967376692002853	0.995813285222136	1051367	3051185	ENSG00000099875	ENSG00000099875	protein_coding	2051244	-1	997719	5952	997719	52	0	52	1051367	3051185	1999818	127922
ADFH_Jansen_30617256_1	Alzheimer's (Jansen, EUR)	PSD	Mono_C_LPS_6_Qu	Mono_C_LPS_6_Qu	Monocyte	Sorted cell	ENSG00000104783	KCNN4	8379	1.38316450739464e-52	1.81923559867365e-50	0.00753697677751828	0.991314712337249	0.00114831088522844	19:44747899	rs2965169	chr19.5		19	44747899	19:43778377	6.90307e-09	19:44747899	9.23649210755457e-58	12417	11024	0.997343506560046	1	42781008	44780626	ENSG00000104783	ENSG00000104783	protein_coding	43780973	-1	-966926	2596	-966926	40	0	40	42781008	44780734	1999726	127925
ADFH_Jansen_30617256_1	Alzheimer's (Jansen, EUR)	PSD	Mono_C_LPS_6_Qu	Mono_C_LPS_6_Qu	Monocyte	Sorted cell	ENSG00000125755	SYMPK	6514	0	0	0.143552142959832	0.841457777378755	0.0149900796613119	19:44892362	rs2075650	chr19.6		19	44892362	19:45850376	8.67441e-11	19:44884202	1.16221247451914e-233	9696	9268	0.949232602824996	1.00000000000008	44863346	46863144	ENSG00000125755	ENSG00000125755	protein_coding	45863147	-1	970785	12771	978945	46	0	48	44863346	46863144	1999798	127932
ADFH_Jansen_30617256_1	Alzheimer's (Jansen, EUR)	PSD	Mono_C_LPS_6_Qu	Mono_C_LPS_6_Qu	Monocyte	Sorted cell	ENSG00000104936	DMPK	6591	0	0	0.1189457344483	0.87204558994441	0.00900867560736999	19:44892652	rs34404554	chr19.6		19	44892652	19:45759871	7.39381e-10	19:44884202	1.45908825454767e-279	9836	9368	0.939298560333494	1.00000000000008	44783006	46782332	ENSG00000104936	ENSG00000104936	protein_coding	45782490	-1	889838	22619	898288	41	3	43	44783006	46782332	1999326	127931
ADFH_Jansen_30617256_1	Alzheimer's (Jansen, EUR)	PSD	Mono_C_LPS_6_Qu	Mono_C_LPS_6_Qu	Monocyte	Sorted cell	ENSG00000213889	PPM1N	6744	0	0	0.0646969382544369	0.931288971856267	0.00401408988927275	19:44892652	rs34404554	chr19.5		19	44892652	19:45490608	4.29856e-09	19:44884202	1.45908825454767e-279	10057	9495	0.977461244105535	1.00000000000008	44488785	46488279	ENSG00000213889	ENSG00000213889	protein_coding	45498443	1	-605791	-7835	-614241	27	1	29	44488785	46488763	1999978	127930
ADFH_Jansen_30617256_1	Alzheimer's (Jansen, EUR)	PSD	Mono_C_LPS_6_Qu	Mono_C_LPS_6_Qu	Monocyte	Sorted cell	ENSG00000213889	PPM1N	6744	0	0	0.0646969382544369	0.931288971856267	0.00401408988927275	19:44892652	rs34404554	chr19.6		19	44892652	19:45490608	4.29856e-09	19:44884202	1.45908825454767e-279	10057	9495	0.977461244105535	1.00000000000008	44488785	46488279	ENSG00000213889	ENSG00000213889	protein_coding	45498443	1	-605791	-7835	-614241	27	1	29	44488785	46488763	1999978	127930
ADFH_Jansen_30617256_1	Alzheimer's (Jansen, EUR)	PSD	Mono_C_LPS_6_Qu	Mono_C_LPS_6_Qu	Monocyte	Sorted cell	ENSG00000007047	MARK4	6857	0	0	3.05520380644278e-08	0.99999996838983	1.05811158145533e-09	19:44892887	rs11556505	chr19.5		19	44892887	19:45283788	6.55963e-15	19:44884202	1.45908825454767e-279	9972	9359	0.999999990875632	1.00000000000008	44079322	46078418	ENSG00000007047	ENSG00000007047	protein_coding	45251271	1	-358384	32517	-367069	18	0	20	44079322	46078418	1999096	127929
ADFH_Jansen_30617256_1	Alzheimer's (Jansen, EUR)	PSD	Mono_C_LPS_6_Qu	Mono_C_LPS_6_Qu	Monocyte	Sorted cell	ENSG00000007047	MARK4	6857	0	0	3.05520380644278e-08	0.99999996838983	1.05811158145533e-09	19:44892887	rs11556505	chr19.6		19	44892887	19:45283788	6.55963e-15	19:44884202	1.45908825454767e-279	9972	9359	0.999999990875632	1.00000000000008	44079322	46078418	ENSG00000007047	ENSG00000007047	protein_coding	45251271	1	-358384	32517	-367069	18	0	20	44079322	46078418	1999096	127929
ADFH_Jansen_30617256_1	Alzheimer's (Jansen, EUR)	PSD	Mono_C_LPS_6_Qu	Mono_C_LPS_6_Qu	Monocyte	Sorted cell	ENSG00000130202	NECTIN2	6969	0	0	6.83391913978746e-06	0.999992904932401	2.61148361545116e-07	19:44892887	rs11556505	chr19.5		19	44892887	19:44869097	1.06262e-12	19:44884202	1.45908825454767e-279	10058	9578	0.99999794205286	1.00000000000008	43846212	45846097	ENSG00000130202	ENSG00000130202	protein_coding	44846297	1	46590	22800	37905	2	0	0	43846212	45846097	1999885	127927
ADFH_Jansen_30617256_1	Alzheimer's (Jansen, EUR)	PSD	Mono_C_LPS_6_Qu	Mono_C_LPS_6_Qu	Monocyte	Sorted cell	ENSG00000130202	NECTIN2	6969	0	0	6.83391913978746e-06	0.999992904932401	2.61148361545116e-07	19:44892887	rs11556505	chr19.6		19	44892887	19:44869097	1.06262e-12	19:44884202	1.45908825454767e-279	10058	9578	0.99999794205286	1.00000000000008	43846212	45846097	ENSG00000130202	ENSG00000130202	protein_coding	44846297	1	46590	22800	37905	2	0	0	43846212	45846097	1999885	127927
ADFH_Jansen_30617256_1	Alzheimer's (Jansen, EUR)	PSD	Mono_C_LPS_6_Qu	Mono_C_LPS_6_Qu	Monocyte	Sorted cell	ENSG00000130203	APOE	6951	0	0	0.0045210534272821	0.995285895842063	0.000193050730598929	19:44892887	rs11556505	chr19.5		19	44892887	19:44938650	6.1833e-10	19:44884202	1.45908825454767e-279	10045	9562	0.998617250040289	1.00000000000008	43906232	45905754	ENSG00000130203	ENSG00000130203	protein_coding	44905796	1	-12909	32854	-21594	0	1	2	43906232	45905754	1999522	127928
ADFH_Jansen_30617256_1	Alzheimer's (Jansen, EUR)	PSD	Mono_C_LPS_6_Qu	Mono_C_LPS_6_Qu	Monocyte	Sorted cell	ENSG00000130203	APOE	6951	0	0	0.0045210534272821	0.995285895842063	0.000193050730598929	19:44892887	rs11556505	chr19.6		19	44892887	19:44938650	6.1833e-10	19:44884202	1.45908825454767e-279	10045	9562	0.998617250040289	1.00000000000008	43906232	45905754	ENSG00000130203	ENSG00000130203	protein_coding	44905796	1	-12909	32854	-21594	0	1	2	43906232	45905754	1999522	127928
ADFH_Jansen_30617256_1	Alzheimer's (Jansen, EUR)	PSD	Mono_C_LPS_6_Qu	Mono_C_LPS_6_Qu	Monocyte	Sorted cell	ENSG00000204920	ZNF155	8039	0	0	0.0104674256753628	0.989058336397481	0.000474237927162811	19:44892887	rs11556505	chr19.5		19	44892887	19:43984200	3.50586e-15	19:44884202	1.45908825454767e-279	11680	10705	0.996594014401443	1.00000000000008	42968017	44967656	ENSG00000204920	ENSG00000204920	protein_coding	43984188	1	908699	12	900014	36	0	34	42968017	44967850	1999833	127926
ADFH_Jansen_30617256_1	Alzheimer's (Jansen, EUR)	PSD	Mono_C_LPS_6_Qu	Mono_C_LPS_6_Qu	Monocyte	Sorted cell	ENSG00000204920	ZNF155	8039	0	0	0.0104674256753628	0.989058336397481	0.000474237927162811	19:44892887	rs11556505	chr19.6		19	44892887	19:43984200	3.50586e-15	19:44884202	1.45908825454767e-279	11680	10705	0.996594014401443	1.00000000000008	42968017	44967656	ENSG00000204920	ENSG00000204920	protein_coding	43984188	1	908699	12	900014	36	0	34	42968017	44967850	1999833	127926
ADFH_Jansen_30617256_1	Alzheimer's (Jansen, EUR)	PSD	Mono_C_LPS_6_Qu	Mono_C_LPS_6_Qu	Monocyte	Sorted cell	ENSG00000131398	KCNC3	7179	6.03374961659509e-07	0.0140233298372844	4.24205283246889e-05	0.985916020439129	1.76258202999995e-05	19:50343304	rs35522855	chr19.10		19	50343304	19:50342447	1.20621e-11	19:51224706	5.14947136491519e-09	10886	9431	0.999984074457488	0.998832309602957	49333989	51332295	ENSG00000131398	ENSG00000131398	protein_coding	50329377	-1	-13927	-13070	-895329	0	0	40	49333989	51333010	1999021	127934
ADFH_Jansen_30617256_1	Alzheimer's (Jansen, EUR)	PSD	Mono_C_LPS_6_Qu	Mono_C_LPS_6_Qu	Monocyte	Sorted cell	ENSG00000161671	EMC10	7175	2.79032360485321e-10	0.014023345288815	1.96184827168901e-08	0.985967190003549	9.44481012210738e-06	19:50493989	rs71355148	chr19.10		19	50493989	19:50493989	1.23057e-14	19:51224706	5.14947136491519e-09	10994	9350	0.999999991910211	0.998795489820037	49476636	51476253	ENSG00000161671	ENSG00000161671	protein_coding	50476507	1	17482	17482	748199	2	2	31	49476636	51476393	1999757	127935
ADFH_Jansen_30617256_1	Alzheimer's (Jansen, EUR)	PSD	Mono_C_LPS_6_Qu	Mono_C_LPS_6_Qu	Monocyte	Sorted cell	ENSG00000129450	SIGLEC9	8150	1.70174770821452e-14	0.0148421556472251	1.12947996990666e-12	0.98509995781757	5.78865340567011e-05	19:51127228	rs273688	chr19.10		19	51127228	19:51127228	1.82471e-20	19:51224706	5.14947136491519e-09	11940	10589	0.999999996455476	0.998620790829583	50138099	52124655	ENSG00000129450	ENSG00000129450	protein_coding	51124906	1	2322	2322	99800	0	0	7	50133190	52124669	1991479	127936
ADFH_Jansen_30617256_1	Alzheimer's (Jansen, EUR)	PSD	Mono_C_LPS_6_Qu	Mono_C_LPS_6_Qu	Monocyte	Sorted cell	ENSG00000142512	SIGLEC10	8214	0.000287431944448043	0.0146399015488447	0.0189485283676894	0.96511239717114	0.00101174096787677	19:51224706	rs3865444	chr19.10		19	51224706	19:51418250	4.49097e-09	19:51224706	5.14947136491519e-09	11939	10661	0.993930071975812	0.998597586415073	50418015	52417804	ENSG00000142512	ENSG00000142512	protein_coding	51417642	-1	192936	-608	192936	17	0	17	50418015	52417804	1999789	127940
ADFH_Jansen_30617256_1	Alzheimer's (Jansen, EUR)	PSD	Mono_C_LPS_6_Qu	Mono_C_LPS_6_Qu	Monocyte	Sorted cell	ENSG00000168995	SIGLEC7	8192	3.35231589617954e-05	0.0148726357249674	0.00221515900093765	0.982760805179004	0.000117876936129866	19:51224706	rs3865444	chr19.10		19	51224706	19:51137073	2.63142e-17	19:51224706	5.14947136491519e-09	11982	10636	0.999178382179232	0.998614505699775	50142674	52141947	ENSG00000168995	ENSG00000168995	protein_coding	51142301	1	82405	-5228	82405	5	1	5	50142674	52142199	1999525	127937
ADFH_Jansen_30617256_1	Alzheimer's (Jansen, EUR)	PSD	Mono_C_LPS_6_Qu	Mono_C_LPS_6_Qu	Monocyte	Sorted cell	ENSG00000176024	ZNF613	9226	0.000340465228741922	0.016192765797237	0.0201947018214292	0.960470669661152	0.00280139749143994	19:51224706	rs3865444	chr19.10		19	51224706	19:51927486	2.45758e-10	19:51224706	5.14947136491519e-09	13294	11850	0.993608675862424	0.998321740528653	50927180	52927041	ENSG00000176024	ENSG00000176024	protein_coding	51927472	1	-702766	14	-702766	42	0	42	50927180	52927109	1999929	127946
ADFH_Jansen_30617256_1	Alzheimer's (Jansen, EUR)	PSD	Mono_C_LPS_6_Qu	Mono_C_LPS_6_Qu	Monocyte	Sorted cell	ENSG00000182310	SPACA6	8973	0.00306576081009634	0.0127622553664599	0.189147557295778	0.787379520782166	0.00764490574549947	19:51224706	rs3865444	chr19.10		19	51224706	19:51757322	2.71523e-09	19:51224706	5.14947136491519e-09	12795	11393	0.929327033990731	0.99845986011964	50689889	52688971	ENSG00000182310	ENSG00000182310	protein_coding	51693330	1	-468624	63992	-468624	30	3	30	50689889	52688971	1999082	127942
ADFH_Jansen_30617256_1	Alzheimer's (Jansen, EUR)	PSD	Mono_C_LPS_6_Qu	Mono_C_LPS_6_Qu	Monocyte	Sorted cell	ENSG00000197608	ZNF841	9211	0.000792540383196682	0.0158219589317419	0.0468117382959937	0.93452821771615	0.0020455446729182	19:51224706	rs3865444	chr19.10		19	51224706	19:52091913	1.02115e-07	19:51224706	5.14947136491519e-09	13295	11900	0.982348997204195	0.998224471984998	51096525	53095576	ENSG00000197608	ENSG00000197608	protein_coding	52095765	-1	871059	3852	871059	50	0	50	51096024	53095576	1999552	127947
ADFH_Jansen_30617256_1	Alzheimer's (Jansen, EUR)	PSD	Mono_C_LPS_6_Qu	Mono_C_LPS_6_Qu	Monocyte	Sorted cell	ENSG00000198093	ZNF649	9195	9.55533363535054e-06	0.0165110098721709	0.000568805394686204	0.982859544274042	5.10851254655177e-05	19:51224706	rs3865444	chr19.10		19	51224706	19:51924553	2.81232e-10	19:51224706	5.14947136491519e-09	13230	11809	0.999375790711161	0.998342849238264	50905340	52904976	ENSG00000198093	ENSG00000198093	protein_coding	51905017	-1	680311	-19536	680311	41	0	41	50905340	52904976	1999636	127945
ADFH_Jansen_30617256_1	Alzheimer's (Jansen, EUR)	PSD	Mono_C_LPS_6_Qu	Mono_C_LPS_6_Qu	Monocyte	Sorted cell	ENSG00000105374	NKG7	8289	4.85555071396139e-10	0.0150624479355223	3.17496256523644e-08	0.984907973191594	2.95466377041001e-05	19:51373009	rs10419337	chr19.10		19	51373009	19:51373009	3.96227e-17	19:51224706	5.14947136491519e-09	12067	10748	0.999999988908519	0.998611531629171	50373757	52372684	ENSG00000105374	ENSG00000105374	protein_coding	51372654	-1	-355	-355	147948	0	0	10	50373388	52372698	1999310	127938
ADFH_Jansen_30617256_1	Alzheimer's (Jansen, EUR)	PSD	Mono_C_LPS_6_Qu	Mono_C_LPS_6_Qu	Monocyte	Sorted cell	ENSG00000262874	C19orf84	8289	5.75433481933755e-06	0.0150604712309075	0.000376122585826954	0.984402573361492	0.000155078486954344	19:51390991	rs4441376	chr19.10		19	51390991	19:51390991	1.71132e-10	19:51224706	5.14947136491519e-09	12035	10752	0.999881814494923	0.998575335446458	50390690	52390286	ENSG00000262874	ENSG00000262874	protein_coding	51390591	-1	-400	-400	165885	0	0	12	50390690	52390534	1999844	127939
ADFH_Jansen_30617256_1	Alzheimer's (Jansen, EUR)	PSD	Mono_C_LPS_6_Qu	Mono_C_LPS_6_Qu	Monocyte	Sorted cell	ENSG00000105497	ZNF175	8609	5.90398692829903e-63	0.0153180928007719	3.79512458640591e-61	0.984657812134287	2.40950649502088e-05	19:51570658	rs2864108	chr19.10		19	51570658	19:51570658	2.56486e-43	19:51224706	5.14947136491519e-09	12459	10934	1	0.998701762283685	50571985	52570964	ENSG00000105497	ENSG00000105497	protein_coding	51571283	1	-625	-625	-346577	0	0	21	50571985	52570964	1998979	127941
ADFH_Jansen_30617256_1	Alzheimer's (Jansen, EUR)	PSD	Mono_C_LPS_6_Qu	Mono_C_LPS_6_Qu	Monocyte	Sorted cell	ENSG00000171051	FPR1	9180	3.54366672977636e-06	0.0163480581043518	0.000212691216277156	0.981209119552637	0.00222658746000531	19:51755288	rs4802861	chr19.10		19	51755288	19:51753248	2.26416e-11	19:51224706	5.14947136491519e-09	13143	11712	0.999934940753737	0.998361835731346	50804275	52803947	ENSG00000171051	ENSG00000171051	protein_coding	51751878	-1	-3410	-1370	527172	0	0	33	50804129	52803947	1999818	127944
ADFH_Jansen_30617256_1	Alzheimer's (Jansen, EUR)	PSD	Mono_C_LPS_6_Qu	Mono_C_LPS_6_Qu	Monocyte	Sorted cell	ENSG00000171049	FPR2	9130	8.86795116799018e-11	0.0162806776630797	5.35756225812006e-09	0.983595061074855	0.000124255815824769	19:51765289	rs11084115	chr19.10		19	51765289	19:51764583	5.63363e-19	19:51224706	5.14947136491519e-09	13081	11635	0.999999998131897	0.998420165447454	50752054	52751966	ENSG00000171049	ENSG00000171049	protein_coding	51761180	1	4109	3403	-536474	0	0	34	50752054	52751966	1999912	127943
ADFH_Jansen_30617256_1	Alzheimer's (Jansen, EUR)	PSD	CD14_Mono_OneK1K	Mono_C_OneK1K	Monocyte	Single cell	ENSG00000215845	TSTD1	5591	2.01737380220129e-05	0.000842522624935183	0.0233366779798883	0.974615182262183	0.00118544339497178	1:161185602	rs4575098	chr1.1		1	161185602	1:161087199	3.77011e-08	1:161185602	1.89639605436956e-10	5899	8687	0.999432255559063	0.99989617229528	160039331	162038938	ENSG00000215845	ENSG00000215845	protein_coding	161038964	-1	-146638	-48235	-146638	14	4	14	160039331	162038938	1999607	44860
ADFH_Jansen_30617256_1	Alzheimer's (Jansen, EUR)	PSD	CD14_Mono_OneK1K	Mono_C_OneK1K	Monocyte	Single cell	ENSG00000158869	FCER1G	5797	1.41131432061464e-28	0.000837912466593153	1.63259039429884e-25	0.969226576540924	0.0299355109924843	1:161217875	rs2070902	chr1.1		1	161217875	1:161217875	9.39625e-32	1:161185602	1.89639605436956e-10	6107	8912	0.999999999999997	0.999890128089304	160215472	162215060	ENSG00000158869	ENSG00000158869	protein_coding	161215295	1	2580	2580	-29693	0	0	2	160215472	162215060	1999588	44861
ADFH_Jansen_30617256_1	Alzheimer's (Jansen, EUR)	PSD	CD14_Mono_OneK1K	Mono_C_OneK1K	Monocyte	Single cell	ENSG00000196352	CD55	4789	3.72529098591846e-35	1.23359614952851e-12	3.01986268953391e-23	0.999999999998764	4.8448202855764e-15	1:207334283	rs1507759	chr1.2		1	207334283	1:207326948	2.74435e-28	1:207577223	6.8341641639685e-19	4898	8066	1	0.99999999995797	206401237	208320991	ENSG00000196352	ENSG00000196352	protein_coding	207321678	1	12605	5270	255545	0	0	2	206401237	208320991	1919754	44862
ADFH_Jansen_30617256_1	Alzheimer's (Jansen, EUR)	PSD	CD14_Mono_OneK1K	Mono_C_OneK1K	Monocyte	Single cell	ENSG00000229153	EPHA1-AS1	3204	1.79728455158366e-41	8.1606044743627e-05	1.86687374121204e-37	0.847352418556793	0.15256597539847	7:143414019	rs11765305	chr7.3		7	143414019	7:143414019	4.45455e-42	7:143411065	2.89123983312336e-11	4066	5702	0.999999999999996	0.999990925329077	142407932	144407691	ENSG00000229153	ENSG00000229153	lncRNA	143407813	1	6206	6206	3252	1	1	1	142407932	144407691	1999759	44869
ADFH_Jansen_30617256_1	Alzheimer's (Jansen, EUR)	PSD	CD14_Mono_OneK1K	Mono_C_OneK1K	Monocyte	Single cell	ENSG00000197766	CFD	5562	4.89188099769471e-41	0.00022942308952372	2.13176235959588e-37	0.999769835312389	7.41598092038678e-07	19:859368	rs71335276	chr19.1		19	859368	19:859368	1.27737e-42	19:1039324	6.67175297919048e-11	5736	9040	1	0.999488875279935	226776	1859391	ENSG00000197766	ENSG00000197766	protein_coding	859664	1	-296	-296	179660	0	0	13	226776	1859391	1632615	44864
ADFH_Jansen_30617256_1	Alzheimer's (Jansen, EUR)	PSD	CD14_Mono_OneK1K	Mono_C_OneK1K	Monocyte	Single cell	ENSG00000064666	CNN2	6067	4.97030211354996e-06	0.000224087636566205	0.0216593864052922	0.976517070392445	0.00159448526358293	19:1038290	rs3087680	chr19.1		19	1038290	19:1038290	8.99221e-09	19:1039324	6.67175297919048e-11	6261	9888	0.999610396893936	0.999486976689621	226776	2026202	ENSG00000064666	ENSG00000064666	protein_coding	1026608	1	11682	11682	12716	0	0	0	226776	2026202	1799426	44863
ADFH_Jansen_30617256_1	Alzheimer's (Jansen, EUR)	PSD	CD14_Mono_OneK1K	Mono_C_OneK1K	Monocyte	Single cell	ENSG00000130202	NECTIN2	5937	0	0	2.61324827728432e-07	0.999999731215703	7.45941397434518e-09	19:44892887	rs11556505	chr19.5		19	44892887	19:44868927	2.84905e-13	19:44884202	1.45908825454767e-279	6159	9584	0.999999994484995	1.00000000000008	43846212	45846097	ENSG00000130202	ENSG00000130202	protein_coding	44846297	1	46590	22630	37905	2	0	0	43846212	45846097	1999885	44865
ADFH_Jansen_30617256_1	Alzheimer's (Jansen, EUR)	PSD	CD14_Mono_OneK1K	Mono_C_OneK1K	Monocyte	Single cell	ENSG00000130202	NECTIN2	5937	0	0	2.61324827728432e-07	0.999999731215703	7.45941397434518e-09	19:44892887	rs11556505	chr19.6		19	44892887	19:44868927	2.84905e-13	19:44884202	1.45908825454767e-279	6159	9584	0.999999994484995	1.00000000000008	43846212	45846097	ENSG00000130202	ENSG00000130202	protein_coding	44846297	1	46590	22630	37905	2	0	0	43846212	45846097	1999885	44865
ADFH_Jansen_30617256_1	Alzheimer's (Jansen, EUR)	PSD	CD14_Mono_OneK1K	Mono_C_OneK1K	Monocyte	Single cell	ENSG00000131401	NAPSB	5973	3.57704786475928e-53	0.0139715300842255	2.52443686120071e-51	0.986015450563468	1.30193523123928e-05	19:50345954	rs4802696	chr19.10		19	50345954	19:50344768	2.73559e-54	19:51224706	5.14947136491519e-09	6189	9437	0.999999999999994	0.998598551564431	49345090	51344332	ENSG00000131401	ENSG00000131401	transcribed_unprocessed_pseudogene	50344761	-1	-1193	-7	-879945	0	0	39	49345090	51344332	1999242	44866
ADFH_Jansen_30617256_1	Alzheimer's (Jansen, EUR)	PSD	CD14_Mono_OneK1K	Mono_C_OneK1K	Monocyte	Single cell	ENSG00000105472	CLEC11A	6670	1.12928877231143e-06	0.0139699590684909	7.9690527999691e-05	0.985817928117751	0.000131292996985631	19:50746007	rs145929939	chr19.10		19	50746007	19:50731028	1.52587e-14	19:51224706	5.14947136491519e-09	6892	9986	0.999996732057412	0.998599202904945	49723585	51723032	ENSG00000105472	ENSG00000105472	protein_coding	50723364	1	22643	7664	501342	0	0	21	49723585	51723032	1999447	44867
ADFH_Jansen_30617256_1	Alzheimer's (Jansen, EUR)	PSD	CD14_Mono_OneK1K	Mono_C_OneK1K	Monocyte	Single cell	ENSG00000171051	FPR1	8223	7.45242159825097e-11	0.0163337279982064	4.48309771237716e-09	0.982574038312139	0.00109222913203231	19:51755288	rs4802861	chr19.10		19	51755288	19:51751943	9.72571e-15	19:51224706	5.14947136491519e-09	8430	11730	0.999999999923473	0.998113758700243	50804197	52803947	ENSG00000171051	ENSG00000171051	protein_coding	51751878	-1	-3410	-65	527172	0	0	33	50804197	52803947	1999750	44868
ADFH_Jansen_30617256_1	Alzheimer's (Jansen, EUR)	PSD	Mono_C_Pam3CSK4_6_Qu	Mono_C_Pam3CSK4_6_Qu	Monocyte	Sorted cell	ENSG00000143318	CASQ1	6342	8.592523921043e-20	0.000865562481245503	9.91849524779266e-17	0.999133364929461	1.07258929384105e-06	1:160166418	rs10797062	chr1.1		1	160166418	1:160166418	1.59174e-21	1:161185602	1.89639605436956e-10	8638	9105	1	0.999786874425393	159191083	161190369	ENSG00000143318	ENSG00000143318	protein_coding	160190575	1	-24157	-24157	995027	0	0	47	159191083	161190369	1999286	136890
ADFH_Jansen_30617256_1	Alzheimer's (Jansen, EUR)	PSD	Mono_C_Pam3CSK4_6_Qu	Mono_C_Pam3CSK4_6_Qu	Monocyte	Sorted cell	ENSG00000162736	NCSTN	6297	3.7827177016548e-18	0.000863727134402886	4.37574111578465e-15	0.999135178629325	1.09423626756508e-06	1:160342835	rs1324738	chr1.1		1	160342835	1:160345773	1.95318e-21	1:161185602	1.89639605436956e-10	8695	9063	1	0.999785003280809	159343556	161342866	ENSG00000162736	ENSG00000162736	protein_coding	160343383	1	-548	2390	842219	1	0	37	159343556	161342866	1999310	136891
ADFH_Jansen_30617256_1	Alzheimer's (Jansen, EUR)	PSD	Mono_C_Pam3CSK4_6_Qu	Mono_C_Pam3CSK4_6_Qu	Monocyte	Sorted cell	ENSG00000122223	CD244	6000	9.81184678734869e-14	0.000863720088072351	1.13501659516349e-10	0.999135691404788	5.88393538216422e-07	1:160904497	rs3905346	chr1.1		1	160904497	1:160904497	2.53211e-18	1:161185602	1.89639605436956e-10	8698	8729	0.99991303791823	0.99989305740801	159863012	161862108	ENSG00000122223	ENSG00000122223	protein_coding	160862887	-1	-41610	-41610	-322715	2	2	23	159862926	161862108	1999182	136893
ADFH_Jansen_30617256_1	Alzheimer's (Jansen, EUR)	PSD	Mono_C_Pam3CSK4_6_Qu	Mono_C_Pam3CSK4_6_Qu	Monocyte	Sorted cell	ENSG00000158769	F11R	5962	1.35599814002159e-09	0.000863718152704047	1.56859341093724e-06	0.999133080516311	1.63138157724188e-06	1:161021086	rs28365979	chr1.1		1	161021086	1:161030674	7.1006e-13	1:161185602	1.89639605436956e-10	8635	8694	0.999999253860582	0.999892942320832	160021673	162021201	ENSG00000158769	ENSG00000158769	protein_coding	161021152	-1	66	-9522	-164450	0	0	17	160021673	162021201	1999528	136894
ADFH_Jansen_30617256_1	Alzheimer's (Jansen, EUR)	PSD	Mono_C_Pam3CSK4_6_Qu	Mono_C_Pam3CSK4_6_Qu	Monocyte	Sorted cell	ENSG00000066294	CD84	6040	4.09705796868245e-05	0.000821029553207396	0.0473938694233727	0.949745010313667	0.0019991201300665	1:161185602	rs4575098	chr1.1		1	161185602	1:160578301	4.42783e-08	1:161185602	1.89639605436956e-10	8665	8692	0.986725672597086	0.999906045049368	159579537	161574858	ENSG00000066294	ENSG00000066294	protein_coding	160579496	-1	-606106	1195	-606106	32	0	32	159579537	161579211	1999674	136892
ADFH_Jansen_30617256_1	Alzheimer's (Jansen, EUR)	PSD	Mono_C_Pam3CSK4_6_Qu	Mono_C_Pam3CSK4_6_Qu	Monocyte	Sorted cell	ENSG00000118217	ATF6	6241	0.000104671138260919	0.000755192475915855	0.121078235637256	0.873559143926864	0.00450275682170413	1:161185602	rs4575098	chr1.1		1	161185602	1:161766245	4.27307e-08	1:161185602	1.89639605436956e-10	8735	9007	0.967107739566863	0.999882678518204	160766482	162764820	ENSG00000118217	ENSG00000118217	protein_coding	161766320	1	-580718	-75	-580718	35	0	35	160766482	162765683	1999201	136902
ADFH_Jansen_30617256_1	Alzheimer's (Jansen, EUR)	PSD	Mono_C_Pam3CSK4_6_Qu	Mono_C_Pam3CSK4_6_Qu	Monocyte	Sorted cell	ENSG00000158773	USF1	5968	5.84311103492611e-08	0.000863643657712298	6.75920289180104e-05	0.9990469836961	2.17221861599123e-05	1:161185602	rs4575098	chr1.1		1	161185602	1:161044937	3.67601e-11	1:161185602	1.89639605436956e-10	8678	8692	0.999982051620973	0.999893227491695	160046674	162045950	ENSG00000158773	ENSG00000158773	protein_coding	161045977	-1	-139625	1040	-139625	13	0	13	160046061	162045950	1999889	136896
ADFH_Jansen_30617256_1	Alzheimer's (Jansen, EUR)	PSD	Mono_C_Pam3CSK4_6_Qu	Mono_C_Pam3CSK4_6_Qu	Monocyte	Sorted cell	ENSG00000158882	TOMM40L	6193	0.000190169291851787	0.000665375518643453	0.219986471856273	0.769682673552181	0.00947530978105151	1:161185602	rs4575098	chr1.1		1	161185602	1:161224923	3.52528e-09	1:161185602	1.89639605436956e-10	8796	8933	0.93039567008994	0.999895118500894	160226391	162225547	ENSG00000158882	ENSG00000158882	protein_coding	161226060	1	-40458	-1137	-40458	4	0	4	160226232	162225547	1999315	136898
ADFH_Jansen_30617256_1	Alzheimer's (Jansen, EUR)	PSD	Mono_C_Pam3CSK4_6_Qu	Mono_C_Pam3CSK4_6_Qu	Monocyte	Sorted cell	ENSG00000215845	TSTD1	5957	0.00013519844975436	0.000720834668388019	0.156395022665945	0.833830142945828	0.00891880127008418	1:161185602	rs4575098	chr1.1		1	161185602	1:161038745	2.55537e-09	1:161185602	1.89639605436956e-10	8664	8685	0.950564247471804	0.999893146247908	160039331	162038938	ENSG00000215845	ENSG00000215845	protein_coding	161038964	-1	-146638	219	-146638	14	1	14	160038999	162038951	1999952	136895
ADFH_Jansen_30617256_1	Alzheimer's (Jansen, EUR)	PSD	Mono_C_Pam3CSK4_6_Qu	Mono_C_Pam3CSK4_6_Qu	Monocyte	Sorted cell	ENSG00000283696	AL592295.4	6244	0.000225126780470006	0.00062504919753443	0.260420797116726	0.72300919512566	0.0157198317796106	1:161185602	rs4575098	chr1.1		1	161185602	1:161415462	5.87321e-08	1:161185602	1.89639605436956e-10	8797	9030	0.907113427421276	0.999884717338145	160399582	162399384	ENSG00000283696	ENSG00000283696	lncRNA	161399792	1	-214190	15670	-214190	13	3	13	160399582	162399384	1999802	136901
ADFH_Jansen_30617256_1	Alzheimer's (Jansen, EUR)	PSD	Mono_C_Pam3CSK4_6_Qu	Mono_C_Pam3CSK4_6_Qu	Monocyte	Sorted cell	ENSG00000288670		6273	5.1707723136031e-06	0.000858325244201406	0.00598150526915677	0.99290281053744	0.000252188176887916	1:161185602	rs4575098	chr1.1		1	161185602	1:161323702	1.87279e-08	1:161185602	1.89639605436956e-10	8826	9062	0.997634735950211	0.999882816042469	160368152	162366749	ENSG00000288670	ENSG00000288670	lncRNA	161368022	1	-182420	-44320	-182420	11	2	11	160368045	162366888	1998843	136900
ADFH_Jansen_30617256_1	Alzheimer's (Jansen, EUR)	PSD	Mono_C_Pam3CSK4_6_Qu	Mono_C_Pam3CSK4_6_Qu	Monocyte	Sorted cell	ENSG00000158869	FCER1G	6176	1.15491322807175e-07	0.000863463960210605	0.000133599516033815	0.998848473992223	0.000154347040208913	1:161217875	rs2070902	chr1.1		1	161217875	1:161206347	4.06317e-11	1:161185602	1.89639605436956e-10	8785	8910	0.999959886779789	0.999895117686301	160215472	162215060	ENSG00000158869	ENSG00000158869	protein_coding	161215295	1	2580	-8948	-29693	0	0	2	160215472	162215060	1999588	136897
ADFH_Jansen_30617256_1	Alzheimer's (Jansen, EUR)	PSD	Mono_C_Pam3CSK4_6_Qu	Mono_C_Pam3CSK4_6_Qu	Monocyte	Sorted cell	ENSG00000143252	SDHC	6289	1.048729786148e-20	0.000863710505147375	1.21316267306463e-17	0.999133765173764	2.52432108965645e-06	1:161317012	rs79820859	chr1.1		1	161317012	1:161387302	6.59807e-24	1:161185602	1.89639605436956e-10	8825	9067	0.999999999999997	0.999895281409561	160314386	162314267	ENSG00000143252	ENSG00000143252	protein_coding	161314381	1	2631	72921	-128779	0	3	8	160314386	162314267	1999881	136899
ADFH_Jansen_30617256_1	Alzheimer's (Jansen, EUR)	PSD	Mono_C_Pam3CSK4_6_Qu	Mono_C_Pam3CSK4_6_Qu	Monocyte	Sorted cell	ENSG00000196352	CD55	5464	2.57004547002012e-70	1.23359614952495e-12	2.0833766958552e-58	0.999999999998749	5.31825001980089e-15	1:207314659	rs1858001	chr1.2		1	207314659	1:207314659	1.98098e-43	1:207577223	6.8341641639685e-19	7681	8134	1.00000000000001	0.999999999960883	206326086	208321478	ENSG00000196352	ENSG00000196352	protein_coding	207321678	1	-7019	-7019	255545	0	0	2	206321964	208321478	1999514	136904
ADFH_Jansen_30617256_1	Alzheimer's (Jansen, EUR)	PSD	Mono_C_Pam3CSK4_6_Qu	Mono_C_Pam3CSK4_6_Qu	Monocyte	Sorted cell	ENSG00000237074	LINC02942	5178	3.50641429514236e-19	1.23359570395296e-12	2.84243291168534e-07	0.999999638646935	7.71085381295532e-08	1:207613483	rs2093760	chr1.2		1	207613483	1:207311666	3.56313e-13	1:207577223	6.8341641639685e-19	7443	7752	0.999669146952763	0.999999999960886	206240330	208239918	ENSG00000237074	ENSG00000237074	lncRNA	207240122	1	373361	71544	337101	4	0	3	206240330	208239918	1999588	136903
ADFH_Jansen_30617256_1	Alzheimer's (Jansen, EUR)	PSD	Mono_C_Pam3CSK4_6_Qu	Mono_C_Pam3CSK4_6_Qu	Monocyte	Sorted cell	ENSG00000136717	BIN1	6724	4.98022489655167e-39	2.27447730971072e-37	0.0214139370117588	0.977976982754592	0.000609080233654067	2:127133851	rs4663105	chr2.3		2	127133851	2:127108471	1.4838e-10	2:127133851	1.44578833930573e-44	9423	9417	0.987595872440115	1	126108012	128107198	ENSG00000136717	ENSG00000136717	protein_coding	127107154	-1	-26697	-1317	-26697	0	0	0	126107530	128107198	1999668	137001
ADFH_Jansen_30617256_1	Alzheimer's (Jansen, EUR)	PSD	Mono_C_Pam3CSK4_6_Qu	Mono_C_Pam3CSK4_6_Qu	Monocyte	Sorted cell	ENSG00000136732	GYPC	6775	3.30276102048524e-38	1.97222976306463e-37	0.142011892889684	0.84799802698286	0.00999008012745471	2:127133851	rs4663105	chr2.3		2	127133851	2:126765107	3.6901e-10	2:127133851	1.44578833930573e-44	9456	9435	0.949040025304437	1	125656289	127656076	ENSG00000136732	ENSG00000136732	protein_coding	126656158	1	477693	108949	477693	2	1	2	125656198	127656076	1999878	137000
ADFH_Jansen_30617256_1	Alzheimer's (Jansen, EUR)	PSD	Mono_C_Pam3CSK4_6_Qu	Mono_C_Pam3CSK4_6_Qu	Monocyte	Sorted cell	ENSG00000236682	MAP3K2-DT	6743	2.43862780164091e-67	2.32569325940248e-37	1.04855951737481e-30	1	3.41152788872184e-32	2:127133851	rs4663105	chr2.3		2	127133851	2:127316857	4.40892e-32	2:127133851	1.44578833930573e-44	9460	9541	1	1	126388223	128388130	ENSG00000236682	ENSG00000236682	lncRNA	127388217	1	-254366	-71360	-254366	4	1	4	126388223	128388130	1999907	137002
ADFH_Jansen_30617256_1	Alzheimer's (Jansen, EUR)	PSD	Mono_C_Pam3CSK4_6_Qu	Mono_C_Pam3CSK4_6_Qu	Monocyte	Sorted cell	ENSG00000169967	MAP3K2	6742	6.54396693024718e-91	2.32569325940248e-37	2.81377043330661e-54	1	5.69831064261907e-40	2:127387896	rs79789049	chr2.3		2	127387896	2:127387896	9.94558e-42	2:127133851	1.44578833930573e-44	9459	9538	1	1	126389682	128388130	ENSG00000169967	ENSG00000169967	protein_coding	127387975	-1	79	79	254124	0	0	3	126389682	128388130	1998448	137003
ADFH_Jansen_30617256_1	Alzheimer's (Jansen, EUR)	PSD	Mono_C_Pam3CSK4_6_Qu	Mono_C_Pam3CSK4_6_Qu	Monocyte	Sorted cell	ENSG00000109667	SLC2A9	7831	8.27896732783155e-32	0.00169037949160387	4.88941131976264e-29	0.998308155588281	1.4649201191566e-06	4:10064249	rs35150828	chr4.1		4	10064249	4:10064249	2.05757e-30	4:11024404	1.9761845313318e-09	12431	11010	1.00000000000001	0.999816563652837	9094263	11054300	ENSG00000109667	ENSG00000109667	protein_coding	10021497	-1	-42752	-42752	-1002907	0	0	6	9055041	11054323	1999282	137004
ADFH_Jansen_30617256_1	Alzheimer's (Jansen, EUR)	PSD	Mono_C_Pam3CSK4_6_Qu	Mono_C_Pam3CSK4_6_Qu	Monocyte	Sorted cell	ENSG00000230062	ANKRD66	5896	1.51913739967785e-16	0.000515330858327891	2.94636635568488e-13	0.999483984308968	6.84832407583144e-07	6:46739843	rs9381477	chr6.3		6	46739843	6:46739843	4.70476e-20	6:47464901	1.99407379086499e-10	8505	8464	0.999999999998508	0.991422079070366	45746989	47746510	ENSG00000230062	ENSG00000230062	protein_coding	46746933	1	-7090	-7090	717968	0	0	6	45746989	47746510	1999521	137009
ADFH_Jansen_30617256_1	Alzheimer's (Jansen, EUR)	PSD	Mono_C_Pam3CSK4_6_Qu	Mono_C_Pam3CSK4_6_Qu	Monocyte	Sorted cell	ENSG00000146070	PLA2G7	5862	5.22933030465242e-14	0.000515390698863959	1.01411033937465e-10	0.999483691268144	9.17931530536979e-07	6:46774799	rs35854569	chr6.3		6	46774799	6:46774166	3.46882e-19	6:47464901	1.99407379086499e-10	8474	8428	0.999996232543097	0.991422246498146	45735917	47735523	ENSG00000146070	ENSG00000146070	protein_coding	46735375	-1	-39424	-38791	-729526	2	2	7	45735917	47735523	1999606	137008
ADFH_Jansen_30617256_1	Alzheimer's (Jansen, EUR)	PSD	Mono_C_Pam3CSK4_6_Qu	Mono_C_Pam3CSK4_6_Qu	Monocyte	Sorted cell	ENSG00000112818	MEP1A	5883	3.78566373309144e-15	0.000515329912728776	7.34230528713223e-12	0.999483790149998	8.79929925531131e-07	6:46777647	rs35911089	chr6.3		6	46777647	6:46777647	4.036e-20	6:47464901	1.99407379086499e-10	8441	8450	0.999999999976623	0.9914217200256	45793859	47793022	ENSG00000112818	ENSG00000112818	protein_coding	46793389	1	-15742	-15742	671512	0	0	4	45793859	47793022	1999163	137011
ADFH_Jansen_30617256_1	Alzheimer's (Jansen, EUR)	PSD	Mono_C_Pam3CSK4_6_Qu	Mono_C_Pam3CSK4_6_Qu	Monocyte	Sorted cell	ENSG00000153291	SLC25A27	5704	2.96959474956671e-05	0.000483943549865769	0.057585082357028	0.938435230062117	0.00346604808349445	6:47464901	rs9381563	chr6.3		6	47464901	6:46739843	6.93633e-08	6:47464901	1.99407379086499e-10	8419	8250	0.983136198167469	0.991421322887329	45653405	47652789	ENSG00000153291	ENSG00000153291	protein_coding	46652975	1	811926	86868	811926	10	3	10	45652943	47652789	1999846	137006
ADFH_Jansen_30617256_1	Alzheimer's (Jansen, EUR)	PSD	Mono_C_Pam3CSK4_6_Qu	Mono_C_Pam3CSK4_6_Qu	Monocyte	Sorted cell	ENSG00000180113	TDRD6	5782	2.47162792587325e-07	0.000515137348345113	0.000479302644404969	0.998963760558676	4.1552285780845e-05	6:47464901	rs9381563	chr6.3		6	47464901	6:46660374	2.532e-12	6:47464901	1.99407379086499e-10	8428	8338	0.999289392105182	0.991421466235312	45688704	47687866	ENSG00000180113	ENSG00000180113	protein_coding	46687885	1	777016	-27511	777016	9	0	9	45687884	47687866	1999982	137007
ADFH_Jansen_30617256_1	Alzheimer's (Jansen, EUR)	PSD	Mono_C_Pam3CSK4_6_Qu	Mono_C_Pam3CSK4_6_Qu	Monocyte	Sorted cell	ENSG00000198087	CD2AP	6122	6.08909993295891e-06	0.000509027011886987	0.011809989296998	0.987272129461127	0.000402765130054312	6:47464901	rs9381563	chr6.3		6	47464901	6:47540044	4.20741e-13	6:47464901	1.99407379086499e-10	8413	9028	0.938299783582162	0.991419990502341	46478310	48477699	ENSG00000198087	ENSG00000198087	protein_coding	47477789	1	-12888	62255	-12888	0	1	0	46477792	48477699	1999907	137012
ADFH_Jansen_30617256_1	Alzheimer's (Jansen, EUR)	PSD	Mono_C_Pam3CSK4_6_Qu	Mono_C_Pam3CSK4_6_Qu	Monocyte	Sorted cell	ENSG00000236164		5912	4.53035923099061e-05	0.000468618838131694	0.0878663399520716	0.908880993535032	0.00273874408245389	6:47464901	rs9381563	chr6.3		6	47464901	6:46729104	3.93028e-08	6:47464901	1.99407379086499e-10	8504	8486	0.975176486768349	0.991421995437805	45761227	47760529	ENSG00000236164	ENSG00000236164	lncRNA	46761158	-1	-703743	32054	-703743	5	2	5	45761227	47760529	1999302	137010
ADFH_Jansen_30617256_1	Alzheimer's (Jansen, EUR)	PSD	Mono_C_Pam3CSK4_6_Qu	Mono_C_Pam3CSK4_6_Qu	Monocyte	Sorted cell	ENSG00000221838	AP4M1	4602	1.61175164172788e-27	6.40048619632726e-09	2.51817062291357e-19	0.999999993465003	1.34510629812335e-10	7:100103241	rs999886	chr7.1		7	100103241	7:100103241	6.37472e-23	7:100374211	1.80481184778384e-15	6504	7268	0.999999999999997	0.999999998760583	99101800	101101496	ENSG00000221838	ENSG00000221838	protein_coding	100101643	1	1598	1598	272568	0	0	20	99101800	101101496	1999696	137017
ADFH_Jansen_30617256_1	Alzheimer's (Jansen, EUR)	PSD	Mono_C_Pam3CSK4_6_Qu	Mono_C_Pam3CSK4_6_Qu	Monocyte	Sorted cell	ENSG00000085514	PILRA	4949	2.30148151996187e-16	6.40048585646812e-09	3.59579168566021e-08	0.999999940319215	1.73223796087047e-08	7:100374211	rs1859788	chr7.1		7	100374211	7:100326149	8.00894e-19	7:100374211	1.80481184778384e-15	6883	7724	0.957700356350395	0.999999998680534	99367992	101367528	ENSG00000085514	ENSG00000085514	protein_coding	100373487	1	724	-47338	724	0	4	0	99367992	101367528	1999536	137018
ADFH_Jansen_30617256_1	Alzheimer's (Jansen, EUR)	PSD	Mono_C_Pam3CSK4_6_Qu	Mono_C_Pam3CSK4_6_Qu	Monocyte	Sorted cell	ENSG00000087077	TRIP6	6057	2.02562773575637e-12	6.398169297318e-09	0.000316480289187674	0.999637914217848	4.55990927713658e-05	7:100374211	rs1859788	chr7.1		7	100374211	7:100850823	2.21077e-10	7:100374211	1.80481184778384e-15	8357	8968	0.999922823139374	0.999999998531364	99867724	101867008	ENSG00000087077	ENSG00000087077	protein_coding	100867387	1	-493176	-16564	-493176	30	2	30	99867497	101867336	1999839	137021
ADFH_Jansen_30617256_1	Alzheimer's (Jansen, EUR)	PSD	Mono_C_Pam3CSK4_6_Qu	Mono_C_Pam3CSK4_6_Qu	Monocyte	Sorted cell	ENSG00000106400	ZNHIT1	6369	5.14652817661052e-12	6.39567768198258e-09	0.000804016949315434	0.999165411633211	3.05650166509763e-05	7:100374211	rs1859788	chr7.1		7	100374211	7:101221803	4.57955e-14	7:100374211	1.80481184778384e-15	8715	9311	0.999720226707674	0.999999998636117	100218361	102217927	ENSG00000106400	ENSG00000106400	protein_coding	101218165	1	-843954	3638	-843954	45	0	45	100218340	102217927	1999587	137022
ADFH_Jansen_30617256_1	Alzheimer's (Jansen, EUR)	PSD	Mono_C_Pam3CSK4_6_Qu	Mono_C_Pam3CSK4_6_Qu	Monocyte	Sorted cell	ENSG00000146828	SLC12A9	6098	2.87598644265166e-10	6.10200876328626e-09	0.044933874329306	0.953363031369092	0.00170308791199345	7:100374211	rs1859788	chr7.1		7	100374211	7:100842915	3.81031e-11	7:100374211	1.80481184778384e-15	8387	8993	0.984910403315304	0.999999998532978	99827128	101826705	ENSG00000146828	ENSG00000146828	protein_coding	100852713	1	-478502	-9798	-478502	29	1	29	99827128	101826705	1999577	137020
ADFH_Jansen_30617256_1	Alzheimer's (Jansen, EUR)	PSD	Mono_C_Pam3CSK4_6_Qu	Mono_C_Pam3CSK4_6_Qu	Monocyte	Sorted cell	ENSG00000146833	TRIM4	4368	4.61942460261528e-17	6.40048612698407e-09	7.21730260881474e-09	0.999999982583567	3.79864491769514e-09	7:100374211	rs1859788	chr7.1		7	100374211	7:99924075	1.08762e-14	7:100374211	1.80481184778384e-15	6016	6797	0.999999993205108	0.999999998906132	98919578	100919433	ENSG00000146833	ENSG00000146833	protein_coding	99919530	-1	-454681	-4545	-454681	34	1	34	98919578	100919433	1999855	137015
ADFH_Jansen_30617256_1	Alzheimer's (Jansen, EUR)	PSD	Mono_C_Pam3CSK4_6_Qu	Mono_C_Pam3CSK4_6_Qu	Monocyte	Sorted cell	ENSG00000166529	ZSCAN21	4506	6.78830719393215e-10	5.6995866260983e-09	0.106059242082855	0.890485845568816	0.00345490596991159	7:100374211	rs1859788	chr7.1		7	100374211	7:100041822	4.08304e-07	7:100374211	1.80481184778384e-15	6380	7094	0.9769972885331	0.999999998803012	99050062	101049399	ENSG00000166529	ENSG00000166529	protein_coding	100049774	1	324437	-7952	324437	27	0	27	99050062	101049399	1999337	137016
ADFH_Jansen_30617256_1	Alzheimer's (Jansen, EUR)	PSD	Mono_C_Pam3CSK4_6_Qu	Mono_C_Pam3CSK4_6_Qu	Monocyte	Sorted cell	ENSG00000166925	TSC22D4	5279	4.57774778894749e-13	6.40000278486847e-09	7.15218753480951e-05	0.999924458130587	4.01359360442707e-06	7:100374211	rs1859788	chr7.1		7	100374211	7:100377643	3.13241e-11	7:100374211	1.80481184778384e-15	7264	8064	0.999298736441372	0.999999998574578	99479613	101478910	ENSG00000166925	ENSG00000166925	protein_coding	100479214	-1	105003	101571	105003	7	7	7	99479613	101478910	1999297	137019
ADFH_Jansen_30617256_1	Alzheimer's (Jansen, EUR)	PSD	Mono_C_Pam3CSK4_6_Qu	Mono_C_Pam3CSK4_6_Qu	Monocyte	Sorted cell	ENSG00000196652	ZKSCAN5	4660	4.98400297320275e-18	6.40048892691403e-09	7.7869097097961e-10	0.999999992784886	3.59355605170801e-11	7:100374211	rs1859788	chr7.1		7	100374211	7:99505288	1.02436e-17	7:100374211	1.80481184778384e-15	6707	6848	0.999999999665817	0.999999999373192	98504996	100504025	ENSG00000196652	ENSG00000196652	protein_coding	99504662	1	869549	626	869549	46	0	46	98504776	100504616	1999840	137013
ADFH_Jansen_30617256_1	Alzheimer's (Jansen, EUR)	PSD	Mono_C_Pam3CSK4_6_Qu	Mono_C_Pam3CSK4_6_Qu	Monocyte	Sorted cell	ENSG00000197037	ZSCAN25	4606	1.28621876567374e-10	6.26300419930967e-09	0.0200956412257349	0.9785172781435	0.00138707423913966	7:100374211	rs1859788	chr7.1		7	100374211	7:99628246	2.97775e-11	7:100374211	1.80481184778384e-15	6503	6800	0.989829068690793	0.999999999368784	98617038	100616864	ENSG00000197037	ENSG00000197037	protein_coding	99616946	1	757265	11300	757265	41	0	41	98617038	100616864	1999826	137014
ADFH_Jansen_30617256_1	Alzheimer's (Jansen, EUR)	PSD	Mono_C_Pam3CSK4_6_Qu	Mono_C_Pam3CSK4_6_Qu	Monocyte	Sorted cell	ENSG00000106404	CLDN15	6363	4.51824858756322e-21	6.40120379019196e-09	7.05843573596648e-13	0.99999999358738	1.07068421233614e-11	7:101224845	rs6967483	chr7.1		7	101224845	7:101248915	3.41203e-22	7:100374211	1.80481184778384e-15	8708	9307	0.999999998708897	0.999999998635823	100239062	102238815	ENSG00000106404	ENSG00000106404	protein_coding	101237802	-1	12957	-11113	863591	0	1	46	100239062	102238815	1999753	137023
ADFH_Jansen_30617256_1	Alzheimer's (Jansen, EUR)	PSD	Mono_C_Pam3CSK4_6_Qu	Mono_C_Pam3CSK4_6_Qu	Monocyte	Sorted cell	ENSG00000198420	TCAF1	4202	4.41667568446679e-10	9.62625516869534e-05	4.58769184119046e-06	0.999898915678128	2.33636678138143e-07	7:143902154	rs3735383	chr7.3		7	143902154	7:143879646	3.22893e-13	7:143411065	2.89123983312336e-11	6799	5747	0.999997825322997	0.999993693218008	142902200	144901626	ENSG00000198420	ENSG00000198420	protein_coding	143902176	-1	22	22530	491111	0	0	15	142902200	144901865	1999665	137024
ADFH_Jansen_30617256_1	Alzheimer's (Jansen, EUR)	PSD	Mono_C_Pam3CSK4_6_Qu	Mono_C_Pam3CSK4_6_Qu	Monocyte	Sorted cell	ENSG00000104228	TRIM35	7883	1.69673771659863e-16	3.86742342897974e-13	0.000438524352718399	0.999541224177696	2.02514691992827e-05	8:27607412	rs4236673	chr8.1		8	27607412	8:27303716	9.5494e-11	8:27607412	1.48012006084385e-19	10415	10723	0.999834115125414	0.999999999999909	26311372	28311142	ENSG00000104228	ENSG00000104228	protein_coding	27311272	-1	-296140	7556	-296140	5	0	5	26311372	28311142	1999770	137025
ADFH_Jansen_30617256_1	Alzheimer's (Jansen, EUR)	PSD	Mono_C_Pam3CSK4_6_Qu	Mono_C_Pam3CSK4_6_Qu	Monocyte	Sorted cell	ENSG00000104228	TRIM35	7883	1.69673771659863e-16	3.86742342897974e-13	0.000438524352718399	0.999541224177696	2.02514691992827e-05	8:27607412	rs4236673	chr8.2		8	27607412	8:27303716	9.5494e-11	8:27607412	1.48012006084385e-19	10415	10723	0.999834115125414	0.999999999999909	26311372	28311142	ENSG00000104228	ENSG00000104228	protein_coding	27311272	-1	-296140	7556	-296140	5	0	5	26311372	28311142	1999770	137025
ADFH_Jansen_30617256_1	Alzheimer's (Jansen, EUR)	PSD	Mono_C_Pam3CSK4_6_Qu	Mono_C_Pam3CSK4_6_Qu	Monocyte	Sorted cell	ENSG00000147419	CCDC25	7061	7.55290637827317e-80	3.60798058872704e-13	2.09338886186613e-67	0.999999999999631	2.23249475725096e-15	8:27771369	rs10093956	chr8.1		8	27771369	8:27771369	7.17602e-46	8:27607412	1.48012006084385e-19	10010	9555	0.999999999999998	0.999999999999952	26773220	28772262	ENSG00000147419	ENSG00000147419	protein_coding	27772640	-1	1271	1271	165228	0	0	1	26773220	28772262	1999042	137026
ADFH_Jansen_30617256_1	Alzheimer's (Jansen, EUR)	PSD	Mono_C_Pam3CSK4_6_Qu	Mono_C_Pam3CSK4_6_Qu	Monocyte	Sorted cell	ENSG00000147419	CCDC25	7061	7.55290637827317e-80	3.60798058872704e-13	2.09338886186613e-67	0.999999999999631	2.23249475725096e-15	8:27771369	rs10093956	chr8.2		8	27771369	8:27771369	7.17602e-46	8:27607412	1.48012006084385e-19	10010	9555	0.999999999999998	0.999999999999952	26773220	28772262	ENSG00000147419	ENSG00000147419	protein_coding	27772640	-1	1271	1271	165228	0	0	1	26773220	28772262	1999042	137026
ADFH_Jansen_30617256_1	Alzheimer's (Jansen, EUR)	PSD	Mono_C_Pam3CSK4_6_Qu	Mono_C_Pam3CSK4_6_Qu	Monocyte	Sorted cell	ENSG00000134014	ELP3	5753	1.25923981549144e-47	3.60798058872704e-13	3.49015130354479e-35	0.999999999999645	1.04252690749861e-15	8:28127981	rs13248070	chr8.1		8	28127981	8:28127981	4.27728e-34	8:27607412	1.48012006084385e-19	8881	8079	1	0.999999999999949	27089902	29089478	ENSG00000134014	ENSG00000134014	protein_coding	28093139	1	34842	34842	-485727	0	0	6	27089902	29089478	1999576	137027
ADFH_Jansen_30617256_1	Alzheimer's (Jansen, EUR)	PSD	Mono_C_Pam3CSK4_6_Qu	Mono_C_Pam3CSK4_6_Qu	Monocyte	Sorted cell	ENSG00000134014	ELP3	5753	1.25923981549144e-47	3.60798058872704e-13	3.49015130354479e-35	0.999999999999645	1.04252690749861e-15	8:28127981	rs13248070	chr8.2		8	28127981	8:28127981	4.27728e-34	8:27607412	1.48012006084385e-19	8881	8079	1	0.999999999999949	27089902	29089478	ENSG00000134014	ENSG00000134014	protein_coding	28093139	1	34842	34842	-485727	0	0	6	27089902	29089478	1999576	137027
ADFH_Jansen_30617256_1	Alzheimer's (Jansen, EUR)	PSD	Mono_C_Pam3CSK4_6_Qu	Mono_C_Pam3CSK4_6_Qu	Monocyte	Sorted cell	ENSG00000110448	CD5	5570	4.77675326055338e-11	1.36464379561617e-09	0.0337842339593297	0.965160684471943	0.00105508015631731	11:60190907	rs2081545	chr11.1		11	60190907	11:61122434	9.01526e-08	11:60190907	1.10698552534612e-15	7904	8445	0.990666957461403	0.999999949965127	60102723	62102484	ENSG00000110448	ENSG00000110448	protein_coding	61102489	1	-911582	19945	-911582	24	0	24	60102723	62102484	1999761	136916
ADFH_Jansen_30617256_1	Alzheimer's (Jansen, EUR)	PSD	Mono_C_Pam3CSK4_6_Qu	Mono_C_Pam3CSK4_6_Qu	Monocyte	Sorted cell	ENSG00000197629	MPEG1	5619	6.52526141583363e-16	1.62458311277992e-09	4.01657425128926e-07	0.999999583751284	1.29667058957139e-08	11:60190907	rs2081545	chr11.1		11	60190907	11:59213076	1.88838e-13	11:60190907	1.10698552534612e-15	8386	8433	0.999999792091343	0.999999998455792	58213257	60212842	ENSG00000197629	ENSG00000197629	protein_coding	59212927	-1	-977980	-149	-977980	27	0	27	58213134	60212842	1999708	136913
ADFH_Jansen_30617256_1	Alzheimer's (Jansen, EUR)	PSD	Mono_C_Pam3CSK4_6_Qu	Mono_C_Pam3CSK4_6_Qu	Monocyte	Sorted cell	ENSG00000166927	MS4A7	5516	1.18063743247867e-42	1.41373287568987e-09	8.35120588273988e-34	0.999999998585295	9.72187535394958e-13	11:60376707	rs10750936	chr11.1		11	60376707	11:60377308	2.17645e-32	11:60190907	1.10698552534612e-15	8214	8472	1	0.999999948835756	59378711	61377235	ENSG00000166927	ENSG00000166927	protein_coding	60378532	1	-1825	-1224	-187625	0	0	3	59378711	61377574	1998863	136914
ADFH_Jansen_30617256_1	Alzheimer's (Jansen, EUR)	PSD	Mono_C_Pam3CSK4_6_Qu	Mono_C_Pam3CSK4_6_Qu	Monocyte	Sorted cell	ENSG00000166928	MS4A14	5516	1.91576831529892e-92	1.41373287568993e-09	1.3551133637278e-83	0.999999998585309	9.71394266857078e-13	11:60377968	rs2233238	chr11.1		11	60377968	11:60377308	6.19477e-52	11:60190907	1.10698552534612e-15	8214	8472	1	0.999999948835756	59378711	61377235	ENSG00000166928	ENSG00000166928	protein_coding	60396459	1	-18491	-19151	-205552	1	1	4	59378711	61377574	1998863	136915
ADFH_Jansen_30617256_1	Alzheimer's (Jansen, EUR)	PSD	Mono_C_Pam3CSK4_6_Qu	Mono_C_Pam3CSK4_6_Qu	Monocyte	Sorted cell	ENSG00000171204	TMEM126B	5853	1.42430909794315e-13	2.50462405256091e-12	0.0537071200097939	0.944427114023725	0.0018657659638353	11:86065502	rs867611	chr11.2		11	86065502	11:85711387	2.24228e-08	11:86065502	1.4818921207233e-18	7651	9525	0.989286160494386	0.999999999999319	84628726	86628531	ENSG00000171204	ENSG00000171204	protein_coding	85628593	1	436909	82794	436909	6	3	6	84628726	86628531	1999805	136917
ADFH_Jansen_30617256_1	Alzheimer's (Jansen, EUR)	PSD	Mono_C_Pam3CSK4_6_Qu	Mono_C_Pam3CSK4_6_Qu	Monocyte	Sorted cell	ENSG00000171204	TMEM126B	5853	1.42430909794315e-13	2.50462405256091e-12	0.0537071200097939	0.944427114023725	0.0018657659638353	11:86065502	rs867611	chr11.3		11	86065502	11:85711387	2.24228e-08	11:86065502	1.4818921207233e-18	7651	9525	0.989286160494386	0.999999999999319	84628726	86628531	ENSG00000171204	ENSG00000171204	protein_coding	85628593	1	436909	82794	436909	6	3	6	84628726	86628531	1999805	136917
ADFH_Jansen_30617256_1	Alzheimer's (Jansen, EUR)	PSD	Mono_C_Pam3CSK4_6_Qu	Mono_C_Pam3CSK4_6_Qu	Monocyte	Sorted cell	ENSG00000073921	PICALM	6355	1.04557163120535e-30	1.41491650849587e-12	3.9425881051435e-19	0.532594679800742	0.467405320197841	11:86139201	rs3844143	chr11.2		11	86139201	11:86135754	6.87829e-23	11:86065502	1.4818921207233e-18	8367	9828	0.999999999999998	0.999999999999384	85070086	87069822	ENSG00000073921	ENSG00000073921	protein_coding	86069084	-1	-70117	-66670	3582	0	0	0	85070086	87069822	1999736	136918
ADFH_Jansen_30617256_1	Alzheimer's (Jansen, EUR)	PSD	Mono_C_Pam3CSK4_6_Qu	Mono_C_Pam3CSK4_6_Qu	Monocyte	Sorted cell	ENSG00000073921	PICALM	6355	1.04557163120535e-30	1.41491650849587e-12	3.9425881051435e-19	0.532594679800742	0.467405320197841	11:86139201	rs3844143	chr11.3		11	86139201	11:86135754	6.87829e-23	11:86065502	1.4818921207233e-18	8367	9828	0.999999999999998	0.999999999999384	85070086	87069822	ENSG00000073921	ENSG00000073921	protein_coding	86069084	-1	-70117	-66670	3582	0	0	0	85070086	87069822	1999736	136918
ADFH_Jansen_30617256_1	Alzheimer's (Jansen, EUR)	PSD	Mono_C_Pam3CSK4_6_Qu	Mono_C_Pam3CSK4_6_Qu	Monocyte	Sorted cell	ENSG00000151376	ME3	7777	5.15703667024806e-26	2.88086006624246e-12	1.79010314685621e-14	0.999999999997087	1.15812559854239e-14	11:86673021	rs12098937	chr11.2		11	86673021	11:86673021	3.75481e-21	11:86065502	1.4818921207233e-18	10089	10862	0.999999999999963	0.999999999999458	85673012	87672110	ENSG00000151376	ENSG00000151376	protein_coding	86672616	-1	-405	-405	607114	0	0	10	85672709	87672110	1999401	136919
ADFH_Jansen_30617256_1	Alzheimer's (Jansen, EUR)	PSD	Mono_C_Pam3CSK4_6_Qu	Mono_C_Pam3CSK4_6_Qu	Monocyte	Sorted cell	ENSG00000151376	ME3	7777	5.15703667024806e-26	2.88086006624246e-12	1.79010314685621e-14	0.999999999997087	1.15812559854239e-14	11:86673021	rs12098937	chr11.3		11	86673021	11:86673021	3.75481e-21	11:86065502	1.4818921207233e-18	10089	10862	0.999999999999963	0.999999999999458	85673012	87672110	ENSG00000151376	ENSG00000151376	protein_coding	86672616	-1	-405	-405	607114	0	0	10	85672709	87672110	1999401	136919
ADFH_Jansen_30617256_1	Alzheimer's (Jansen, EUR)	PSD	Mono_C_Pam3CSK4_6_Qu	Mono_C_Pam3CSK4_6_Qu	Monocyte	Sorted cell	ENSG00000154114	TBCEL	5472	2.85023347891236e-25	2.73110458220833e-05	1.04359075038559e-20	0.99997263420815	5.47460281751889e-08	11:121068654	rs10892669	chr11.4		11	121068654	11:121068654	4.41275e-26	11:121564878	8.11527599825538e-12	8325	7682	1	0.999625978535404	120024387	122023857	ENSG00000154114	ENSG00000154114	protein_coding	121024102	1	44552	44552	540776	1	1	7	120024387	122023857	1999470	136920
ADFH_Jansen_30617256_1	Alzheimer's (Jansen, EUR)	PSD	Mono_C_Pam3CSK4_6_Qu	Mono_C_Pam3CSK4_6_Qu	Monocyte	Sorted cell	ENSG00000165934	CPSF2	6651	2.86320894287005e-50	0.000284349965169209	1.00664484084245e-46	0.99971546273928	1.87295549360396e-07	14:92120933	rs61976560	chr14.1		14	92120933	14:92115235	4.45538e-38	14:92472511	1.32256769113635e-10	9948	9391	0.999999999999994	0.999948558367369	91122257	93121941	ENSG00000165934	ENSG00000165934	protein_coding	92121969	1	-1036	-6734	350542	1	1	2	91122257	93121941	1999684	136923
ADFH_Jansen_30617256_1	Alzheimer's (Jansen, EUR)	PSD	Mono_C_Pam3CSK4_6_Qu	Mono_C_Pam3CSK4_6_Qu	Monocyte	Sorted cell	ENSG00000066455	GOLGA5	6361	6.61463076612564e-05	0.000216184750440139	0.232556560626384	0.760046063520409	0.0071150447951048	14:92472511	rs12590654	chr14.1		14	92472511	14:92796688	2.21096e-07	14:92472511	1.32256769113635e-10	9675	9013	0.905684464258553	0.9999460466966	91794447	93794085	ENSG00000066455	ENSG00000066455	protein_coding	92794305	1	-321794	2383	-321794	2	0	2	91794447	93794085	1999638	136924
ADFH_Jansen_30617256_1	Alzheimer's (Jansen, EUR)	PSD	Mono_C_Pam3CSK4_6_Qu	Mono_C_Pam3CSK4_6_Qu	Monocyte	Sorted cell	ENSG00000100605	ITPK1	6644	3.8943131066423e-07	0.000283966325884806	0.00136906723775136	0.998299176273523	4.74007315304255e-05	14:92472511	rs12590654	chr14.1		14	92472511	14:93021549	3.38001e-10	14:92472511	1.32256769113635e-10	10047	9323	0.99954890821554	0.9999501842006	92116434	94116280	ENSG00000100605	ENSG00000100605	protein_coding	93115925	-1	643414	94376	643414	6	1	6	92116434	94116280	1999846	136925
ADFH_Jansen_30617256_1	Alzheimer's (Jansen, EUR)	PSD	Mono_C_Pam3CSK4_6_Qu	Mono_C_Pam3CSK4_6_Qu	Monocyte	Sorted cell	ENSG00000133962	CATSPERB	6670	4.35735632896558e-09	0.000284345710128066	1.53195466648159e-05	0.999699597644702	7.32741148783942e-07	14:92472511	rs12590654	chr14.1		14	92472511	14:91670765	1.38269e-11	14:92472511	1.32256769113635e-10	9912	9302	0.967605260448055	0.999949782906249	90781133	92780182	ENSG00000133962	ENSG00000133962	protein_coding	91732086	-1	-740425	61321	-740425	9	1	9	90781133	92780638	1999505	136921
ADFH_Jansen_30617256_1	Alzheimer's (Jansen, EUR)	PSD	Mono_C_Pam3CSK4_6_Qu	Mono_C_Pam3CSK4_6_Qu	Monocyte	Sorted cell	ENSG00000165929	TC2N	6540	8.80069566271396e-06	0.000275216036941941	0.0309414024189307	0.967599584846162	0.001174996002302	14:92472511	rs12590654	chr14.1		14	92472511	14:91809377	8.64803e-11	14:92472511	1.32256769113635e-10	9787	9244	0.989599705274281	0.999949146191707	90867799	92867338	ENSG00000165929	ENSG00000165929	protein_coding	91867536	-1	-604975	58159	-604975	7	0	7	90867799	92867504	1999705	136922
ADFH_Jansen_30617256_1	Alzheimer's (Jansen, EUR)	PSD	Mono_C_Pam3CSK4_6_Qu	Mono_C_Pam3CSK4_6_Qu	Monocyte	Sorted cell	ENSG00000011114	BTBD7	6403	2.55271116489705e-13	0.000284369105066684	8.97419830885929e-10	0.999715430345158	1.99652101206485e-07	14:93461360	rs4905071	chr14.1		14	93461360	14:93343702	2.94253e-17	14:92472511	1.32256769113635e-10	9646	9102	0.971771382741078	0.999949147654439	92333162	94333039	ENSG00000011114	ENSG00000011114	protein_coding	93333036	-1	-128324	-10666	860525	3	1	12	92333122	94333039	1999917	136926
ADFH_Jansen_30617256_1	Alzheimer's (Jansen, EUR)	PSD	Mono_C_Pam3CSK4_6_Qu	Mono_C_Pam3CSK4_6_Qu	Monocyte	Sorted cell	ENSG00000171989	LDHAL6B	6715	0.000173273406710878	0.00107937152260726	0.136992761409125	0.853351935289013	0.00840265837254328	15:58730416	rs442495	chr15.1		15	58730416	15:59186152	7.76156e-11	15:58730416	1.2212387444329e-09	10080	9211	0.948845602892813	0.99985094420821	58206885	60206451	ENSG00000171989	ENSG00000171989	protein_coding	59206843	1	-476427	-20691	-476427	15	0	15	58206885	60206724	1999839	136927
ADFH_Jansen_30617256_1	Alzheimer's (Jansen, EUR)	PSD	Mono_C_Pam3CSK4_6_Qu	Mono_C_Pam3CSK4_6_Qu	Monocyte	Sorted cell	ENSG00000157483	MYO1E	6557	3.63871077093654e-12	0.00126323030712347	2.87681445438137e-09	0.998727122139941	9.64467248284463e-06	15:59371605	rs6494103	chr15.1		15	59371605	15:59371605	4.70842e-18	15:58730416	1.2212387444329e-09	9886	9046	0.99999999563158	0.999849274286429	58373174	60372644	ENSG00000157483	ENSG00000157483	protein_coding	59372871	-1	1266	1266	642455	0	0	18	58372940	60372712	1999772	136928
ADFH_Jansen_30617256_1	Alzheimer's (Jansen, EUR)	PSD	Mono_C_Pam3CSK4_6_Qu	Mono_C_Pam3CSK4_6_Qu	Monocyte	Sorted cell	ENSG00000182853	VMO1	7634	3.54386346341358e-10	0.00063648347569393	5.56432919919893e-07	0.999362312083972	6.47653028801297e-07	17:4762328	rs2036654	chr17.2		17	4762328	17:4766392	9.34672e-15	17:5235685	7.90535677713815e-10	10466	10684	0.999999851125155	0.999843097262401	3786532	5786392	ENSG00000182853	ENSG00000182853	protein_coding	4786364	-1	24036	19972	-449321	1	1	30	3786532	5786392	1999860	136950
ADFH_Jansen_30617256_1	Alzheimer's (Jansen, EUR)	PSD	Mono_C_Pam3CSK4_6_Qu	Mono_C_Pam3CSK4_6_Qu	Monocyte	Sorted cell	ENSG00000141480	ARRB2	7632	2.74269441052373e-13	0.000637019438270839	4.30276642664751e-10	0.999362466001759	5.14129417957137e-07	17:4766392	rs9895322	chr17.2		17	4766392	17:4766452	8.4423e-18	17:5235685	7.90535677713815e-10	10450	10693	0.999999999880144	0.9998429443232	3710653	5710289	ENSG00000141480	ENSG00000141480	protein_coding	4710632	1	55760	55820	525053	4	4	36	3710653	5710289	1999636	136946
ADFH_Jansen_30617256_1	Alzheimer's (Jansen, EUR)	PSD	Mono_C_Pam3CSK4_6_Qu	Mono_C_Pam3CSK4_6_Qu	Monocyte	Sorted cell	ENSG00000141497	ZMYND15	7615	4.04750424449475e-43	0.000636126458303158	6.35868452160501e-40	0.999363364721104	5.08820592284313e-07	17:4766392	rs9895322	chr17.2		17	4766392	17:4766392	4.99238e-37	17:5235685	7.90535677713815e-10	10439	10678	1	0.999842583919354	3740243	5739810	ENSG00000141497	ENSG00000141497	protein_coding	4739833	1	26559	26559	495852	1	1	33	3740243	5739810	1999567	136948
ADFH_Jansen_30617256_1	Alzheimer's (Jansen, EUR)	PSD	Mono_C_Pam3CSK4_6_Qu	Mono_C_Pam3CSK4_6_Qu	Monocyte	Sorted cell	ENSG00000141503	MINK1	7711	6.41363923560795e-09	0.0006412992806728	9.99448425464184e-06	0.999347689562878	1.01025855440741e-06	17:4766392	rs9895322	chr17.2		17	4766392	17:4766392	1.17556e-13	17:5235685	7.90535677713815e-10	10555	10765	0.999997264727999	0.99984343278708	3833648	5832958	ENSG00000141503	ENSG00000141503	protein_coding	4833340	1	-66948	-66948	402345	6	6	25	3833571	5832958	1999387	136954
ADFH_Jansen_30617256_1	Alzheimer's (Jansen, EUR)	PSD	Mono_C_Pam3CSK4_6_Qu	Mono_C_Pam3CSK4_6_Qu	Monocyte	Sorted cell	ENSG00000161920	MED11	7594	9.71772907951311e-26	0.00063475730151737	1.52996361700294e-22	0.999364736468619	5.06229863035584e-07	17:4766392	rs9895322	chr17.2		17	4766392	17:4766392	1.72301e-27	17:5235685	7.90535677713815e-10	10415	10655	1	0.999842615265449	3731637	5731401	ENSG00000161920	ENSG00000161920	protein_coding	4731428	1	34964	34964	504257	3	3	35	3731637	5731401	1999764	136947
ADFH_Jansen_30617256_1	Alzheimer's (Jansen, EUR)	PSD	Mono_C_Pam3CSK4_6_Qu	Mono_C_Pam3CSK4_6_Qu	Monocyte	Sorted cell	ENSG00000161921	CXCL16	7617	6.65280870373934e-58	0.000636245513855249	1.04496964769999e-54	0.999363245606688	5.08879448074284e-07	17:4766392	rs9895322	chr17.2		17	4766392	17:4766392	2.17825e-43	17:5235685	7.90535677713815e-10	10441	10680	1	0.999842583920485	3740243	5739928	ENSG00000161921	ENSG00000161921	protein_coding	4739928	-1	-26464	-26464	-495757	0	0	32	3740243	5739928	1999685	136949
ADFH_Jansen_30617256_1	Alzheimer's (Jansen, EUR)	PSD	Mono_C_Pam3CSK4_6_Qu	Mono_C_Pam3CSK4_6_Qu	Monocyte	Sorted cell	ENSG00000129219	PLD2	7653	1.11862145878993e-15	0.00063821040886956	1.75162754043714e-12	0.999361239577027	5.50012352170205e-07	17:4768746	rs11869640	chr17.2		17	4768746	17:4768746	3.59709e-20	17:5235685	7.90535677713815e-10	10480	10713	0.999999999999479	0.999843360140817	3807301	5806775	ENSG00000129219	ENSG00000129219	protein_coding	4807152	1	-38406	-38406	428533	5	5	26	3807258	5807118	1999860	136953
ADFH_Jansen_30617256_1	Alzheimer's (Jansen, EUR)	PSD	Mono_C_Pam3CSK4_6_Qu	Mono_C_Pam3CSK4_6_Qu	Monocyte	Sorted cell	ENSG00000182327	GLTPD2	7641	4.54252788410465e-20	0.00063713872499977	7.12502794969198e-17	0.999362323118608	5.38156392512024e-07	17:4768746	rs11869640	chr17.2		17	4768746	17:4768746	1.73473e-23	17:5235685	7.90535677713815e-10	10472	10695	1	0.999843151311203	3789681	5788553	ENSG00000182327	ENSG00000182327	protein_coding	4788964	1	-20218	-20218	446721	2	2	29	3789681	5788594	1998913	136951
ADFH_Jansen_30617256_1	Alzheimer's (Jansen, EUR)	PSD	Mono_C_Pam3CSK4_6_Qu	Mono_C_Pam3CSK4_6_Qu	Monocyte	Sorted cell	ENSG00000108556	CHRNE	7886	1.97850391493923e-06	0.000647832841894108	0.00302194579828544	0.989481229437406	0.0068470134184991	17:4903855	rs74574706	chr17.2		17	4903855	17:4905466	3.32898e-11	17:5235685	7.90535677713815e-10	10609	10983	0.998375740333078	0.99984258351983	3934643	5934394	ENSG00000108556	ENSG00000108556	protein_coding	4903098	-1	-757	-2368	-332587	0	0	23	3934643	5934394	1999751	136956
ADFH_Jansen_30617256_1	Alzheimer's (Jansen, EUR)	PSD	Mono_C_Pam3CSK4_6_Qu	Mono_C_Pam3CSK4_6_Qu	Monocyte	Sorted cell	ENSG00000185245	GP1BA	7855	5.19624442950754e-39	0.0006524967574238	7.95842400593564e-36	0.999345953530302	1.5497122683186e-06	17:4925554	rs9904522	chr17.2		17	4925554	17:4925554	7.63333e-34	17:5235685	7.90535677713815e-10	10581	10953	0.999999999999996	0.999842594539352	3932524	5932249	ENSG00000185245	ENSG00000185245	protein_coding	4932277	1	-6723	-6723	303408	0	0	22	3932524	5932249	1999725	136955
ADFH_Jansen_30617256_1	Alzheimer's (Jansen, EUR)	PSD	Mono_C_Pam3CSK4_6_Qu	Mono_C_Pam3CSK4_6_Qu	Monocyte	Sorted cell	ENSG00000108509	CAMTA2	7868	3.85778328027206e-05	0.000613458600885155	0.0589502216299506	0.937411998216691	0.00298574371966933	17:5235685	rs113260531	chr17.2		17	5235685	17:4990062	2.34127e-08	17:5235685	7.90535677713815e-10	10642	10978	0.98362258576146	0.999842350361314	3989197	5986961	ENSG00000108509	ENSG00000108509	protein_coding	4987675	-1	-248010	-2387	-248010	13	0	13	3989197	5987186	1997989	136958
ADFH_Jansen_30617256_1	Alzheimer's (Jansen, EUR)	PSD	Mono_C_Pam3CSK4_6_Qu	Mono_C_Pam3CSK4_6_Qu	Monocyte	Sorted cell	ENSG00000108528	SLC25A11	7885	1.11625299623482e-05	0.000642350873291905	0.0170526345447198	0.98129685840589	0.000996993646136153	17:5235685	rs113260531	chr17.2		17	5235685	17:4926809	4.9082e-09	17:5235685	7.90535677713815e-10	10606	10981	0.995384988508158	0.999842464679254	3940664	5939984	ENSG00000108528	ENSG00000108528	protein_coding	4940046	-1	-295639	13237	-295639	21	1	21	3940576	5939984	1999408	136957
ADFH_Jansen_30617256_1	Alzheimer's (Jansen, EUR)	PSD	Mono_C_Pam3CSK4_6_Qu	Mono_C_Pam3CSK4_6_Qu	Monocyte	Sorted cell	ENSG00000142507	PSMB6	7648	7.71754832516752e-06	0.000629955653889218	0.0120892741737595	0.986803041055483	0.000470011568543434	17:5235685	rs113260531	chr17.2		17	5235685	17:4768746	4.90713e-10	17:5235685	7.90535677713815e-10	10484	10709	0.99657134132072	0.999843180726091	3796781	5796102	ENSG00000142507	ENSG00000142507	protein_coding	4796164	1	439521	-27418	439521	28	3	28	3796781	5796102	1999321	136952
ADFH_Jansen_30617256_1	Alzheimer's (Jansen, EUR)	PSD	Mono_C_Pam3CSK4_6_Qu	Mono_C_Pam3CSK4_6_Qu	Monocyte	Sorted cell	ENSG00000108559	NUP88	8038	2.26861930358111e-07	0.000661037713452747	0.000342823769681225	0.99893101017413	6.49014808058585e-05	17:5236513	rs58124010	chr17.2		17	5236513	17:5419805	6.24212e-10	17:5235685	7.90535677713815e-10	11255	11101	0.997911119002751	0.999847407979158	4419999	6419618	ENSG00000108559	ENSG00000108559	protein_coding	5419662	-1	183149	-143	183977	3	0	3	4419806	6419618	1999812	136959
ADFH_Jansen_30617256_1	Alzheimer's (Jansen, EUR)	PSD	Mono_C_Pam3CSK4_6_Qu	Mono_C_Pam3CSK4_6_Qu	Monocyte	Sorted cell	ENSG00000065268	WDR18	6966	6.28429167906218e-48	0.000229420997019409	2.73856457535188e-44	0.999769338990175	1.24001280922802e-06	19:988019	rs11666595	chr19.1		19	988019	19:988019	7.94642e-37	19:1039324	6.67175297919048e-11	10533	9633	1	0.999495388198746	242063	1984068	ENSG00000065268	ENSG00000065268	protein_coding	984345	1	3674	3674	54979	0	0	6	88999	1984168	1895169	136968
ADFH_Jansen_30617256_1	Alzheimer's (Jansen, EUR)	PSD	Mono_C_Pam3CSK4_6_Qu	Mono_C_Pam3CSK4_6_Qu	Monocyte	Sorted cell	ENSG00000064666	CNN2	7167	3.56813511088176e-21	0.000229166071677819	1.55492031053281e-17	0.998656817452924	0.00111401647539705	19:1038290	rs3087680	chr19.1		19	1038290	19:1038290	2.73099e-24	19:1039324	6.67175297919048e-11	10831	9877	1	0.99949507695293	242063	2026202	ENSG00000064666	ENSG00000064666	protein_coding	1026608	1	11682	11682	12716	0	0	0	88999	2026202	1937203	136966
ADFH_Jansen_30617256_1	Alzheimer's (Jansen, EUR)	PSD	Mono_C_Pam3CSK4_6_Qu	Mono_C_Pam3CSK4_6_Qu	Monocyte	Sorted cell	ENSG00000064687	ABCA7	7204	7.36129972756162e-15	0.000229164666366749	3.20790409107876e-11	0.99865075984226	0.00112007545928823	19:1038290	rs3087680	chr19.1		19	1038290	19:1038290	2.65594e-19	19:1039324	6.67175297919048e-11	10890	9936	0.999999999988598	0.999494990961306	242063	2039331	ENSG00000064687	ENSG00000064687	protein_coding	1040107	1	-1817	-1817	-783	0	0	0	88999	2039331	1950332	136967
ADFH_Jansen_30617256_1	Alzheimer's (Jansen, EUR)	PSD	Mono_C_Pam3CSK4_6_Qu	Mono_C_Pam3CSK4_6_Qu	Monocyte	Sorted cell	ENSG00000064932	SBNO2	7660	1.27878411366594e-05	0.000229636400825461	0.0526072777443106	0.944685983737993	0.00246431427573444	19:1039324	rs111278892	chr19.1		19	1039324	19:1132425	6.97077e-09	19:1039324	6.67175297919048e-11	11522	10592	0.981312673881747	0.99949102337669	242063	2173837	ENSG00000064932	ENSG00000064932	protein_coding	1174268	-1	134944	41843	134944	4	0	4	182443	2173837	1991394	136972
ADFH_Jansen_30617256_1	Alzheimer's (Jansen, EUR)	PSD	Mono_C_Pam3CSK4_6_Qu	Mono_C_Pam3CSK4_6_Qu	Monocyte	Sorted cell	ENSG00000116032	GRIN3B	7032	5.4862853898622e-09	0.000229415369441112	2.39081023496513e-05	0.999744950480138	1.72056178713189e-06	19:1039324	rs111278892	chr19.1		19	1039324	19:1009586	8.26783e-13	19:1039324	6.67175297919048e-11	10621	9717	0.999991876243872	0.99949521319489	242063	2000328	ENSG00000116032	ENSG00000116032	protein_coding	1000419	1	38905	9167	38905	5	1	5	88999	2000354	1911355	136969
ADFH_Jansen_30617256_1	Alzheimer's (Jansen, EUR)	PSD	Mono_C_Pam3CSK4_6_Qu	Mono_C_Pam3CSK4_6_Qu	Monocyte	Sorted cell	ENSG00000175221	MED16	6617	4.03722788348761e-07	0.000228999496339543	0.00175933881153854	0.997931375415576	7.98825537563082e-05	19:1039324	rs111278892	chr19.1		19	1039324	19:893183	1.52144e-11	19:1039324	6.67175297919048e-11	10035	9135	0.997671667064168	0.999496166824916	242063	1893002	ENSG00000175221	ENSG00000175221	protein_coding	893187	-1	-146137	4	-146137	12	0	12	88999	1893002	1804003	136970
ADFH_Jansen_30617256_1	Alzheimer's (Jansen, EUR)	PSD	Mono_C_Pam3CSK4_6_Qu	Mono_C_Pam3CSK4_6_Qu	Monocyte	Sorted cell	ENSG00000267244	CTB-31O20.4	7557	4.16389151065533e-06	0.000230410189539864	0.0177357761321883	0.981413438574151	0.000616211212610431	19:1039324	rs111278892	chr19.1		19	1039324	19:1818460	1.271e-08	19:1039324	6.67175297919048e-11	11258	10230	0.993938043421433	0.999488409129441	822640	2822047	ENSG00000267244	ENSG00000267244	lncRNA	1822089	1	-782765	-3629	-782765	39	0	39	822200	2822074	1999874	136973
ADFH_Jansen_30617256_1	Alzheimer's (Jansen, EUR)	PSD	Mono_C_Pam3CSK4_6_Qu	Mono_C_Pam3CSK4_6_Qu	Monocyte	Sorted cell	ENSG00000099817	POLR2E	7332	7.7328386908116e-07	0.000231764281935808	0.00332361676735271	0.996135134040342	0.00030871162650067	19:1053525	rs3752241	chr19.1		19	1053525	19:1095123	4.44509e-10	19:1039324	6.67175297919048e-11	11133	10138	0.998816417819978	0.99949450149477	242063	2094593	ENSG00000099817	ENSG00000099817	protein_coding	1095375	-1	41850	252	56051	1	0	2	105760	2094593	1988833	136971
ADFH_Jansen_30617256_1	Alzheimer's (Jansen, EUR)	PSD	Mono_C_Pam3CSK4_6_Qu	Mono_C_Pam3CSK4_6_Qu	Monocyte	Sorted cell	ENSG00000099875	MKNK2	7439	3.45066028337525e-06	0.00188581252501364	0.00182287808756241	0.996216839891871	7.1018835268554e-05	19:1053525	rs3752241	chr19.1		19	1053525	19:2045292	5.18817e-11	19:1053525	3.41285617583237e-10	10987	9939	0.999376637416425	0.995804680866318	1051367	3051185	ENSG00000099875	ENSG00000099875	protein_coding	2051244	-1	997719	5952	997719	52	0	52	1051367	3051185	1999818	136974
ADFH_Jansen_30617256_1	Alzheimer's (Jansen, EUR)	PSD	Mono_C_Pam3CSK4_6_Qu	Mono_C_Pam3CSK4_6_Qu	Monocyte	Sorted cell	ENSG00000104783	KCNN4	8243	2.97421792874563e-53	1.82984393843411e-50	0.00162082274216548	0.997185584345472	0.00119359291235916	19:44747899	rs2965169	chr19.5		19	44747899	19:43778377	1.24898e-09	19:44747899	9.23649210755457e-58	11867	11023	0.999370102951391	1	42781008	44780626	ENSG00000104783	ENSG00000104783	protein_coding	43780973	-1	-966926	2596	-966926	40	0	40	42781008	44780734	1999726	136977
ADFH_Jansen_30617256_1	Alzheimer's (Jansen, EUR)	PSD	Mono_C_Pam3CSK4_6_Qu	Mono_C_Pam3CSK4_6_Qu	Monocyte	Sorted cell	ENSG00000256294	ZNF225	7250	0	0	0.119048829514165	0.876213449707018	0.0047377207787282	19:44892362	rs2075650	chr19.5		19	44892362	19:44113339	3.17155e-09	19:44884202	1.45908825454767e-279	10205	10077	0.906882261211657	1.00000000000008	43112221	45112086	ENSG00000256294	ENSG00000256294	protein_coding	44113399	1	778963	-60	770803	27	0	25	43112221	45112086	1999865	136980
ADFH_Jansen_30617256_1	Alzheimer's (Jansen, EUR)	PSD	Mono_C_Pam3CSK4_6_Qu	Mono_C_Pam3CSK4_6_Qu	Monocyte	Sorted cell	ENSG00000256294	ZNF225	7250	0	0	0.119048829514165	0.876213449707018	0.0047377207787282	19:44892362	rs2075650	chr19.6		19	44892362	19:44113339	3.17155e-09	19:44884202	1.45908825454767e-279	10205	10077	0.906882261211657	1.00000000000008	43112221	45112086	ENSG00000256294	ENSG00000256294	protein_coding	44113399	1	778963	-60	770803	27	0	25	43112221	45112086	1999865	136980
ADFH_Jansen_30617256_1	Alzheimer's (Jansen, EUR)	PSD	Mono_C_Pam3CSK4_6_Qu	Mono_C_Pam3CSK4_6_Qu	Monocyte	Sorted cell	ENSG00000204920	ZNF155	7893	0	0	1.88620703755065e-05	0.999980237746475	9.00183203547318e-07	19:44892652	rs34404554	chr19.5		19	44892652	19:43984200	4.0226e-17	19:44884202	1.45908825454767e-279	11112	10704	0.999972878665259	1.00000000000008	42968017	44967656	ENSG00000204920	ENSG00000204920	protein_coding	43984188	1	908464	12	900014	36	0	34	42968017	44967657	1999640	136978
ADFH_Jansen_30617256_1	Alzheimer's (Jansen, EUR)	PSD	Mono_C_Pam3CSK4_6_Qu	Mono_C_Pam3CSK4_6_Qu	Monocyte	Sorted cell	ENSG00000204920	ZNF155	7893	0	0	1.88620703755065e-05	0.999980237746475	9.00183203547318e-07	19:44892652	rs34404554	chr19.6		19	44892652	19:43984200	4.0226e-17	19:44884202	1.45908825454767e-279	11112	10704	0.999972878665259	1.00000000000008	42968017	44967656	ENSG00000204920	ENSG00000204920	protein_coding	43984188	1	908464	12	900014	36	0	34	42968017	44967657	1999640	136978
ADFH_Jansen_30617256_1	Alzheimer's (Jansen, EUR)	PSD	Mono_C_Pam3CSK4_6_Qu	Mono_C_Pam3CSK4_6_Qu	Monocyte	Sorted cell	ENSG00000213889	PPM1N	6625	0	0	0.00966045172484437	0.98992492212109	0.000414626154052737	19:44892652	rs34404554	chr19.5		19	44892652	19:45502954	1.57621e-09	19:44884202	1.45908825454767e-279	9542	9496	0.99705555173781	1.00000000000008	44488785	46488279	ENSG00000213889	ENSG00000213889	protein_coding	45498443	1	-605791	4511	-614241	27	0	29	44488785	46488556	1999771	136983
ADFH_Jansen_30617256_1	Alzheimer's (Jansen, EUR)	PSD	Mono_C_Pam3CSK4_6_Qu	Mono_C_Pam3CSK4_6_Qu	Monocyte	Sorted cell	ENSG00000213889	PPM1N	6625	0	0	0.00966045172484437	0.98992492212109	0.000414626154052737	19:44892652	rs34404554	chr19.6		19	44892652	19:45502954	1.57621e-09	19:44884202	1.45908825454767e-279	9542	9496	0.99705555173781	1.00000000000008	44488785	46488279	ENSG00000213889	ENSG00000213889	protein_coding	45498443	1	-605791	4511	-614241	27	0	29	44488785	46488556	1999771	136983
ADFH_Jansen_30617256_1	Alzheimer's (Jansen, EUR)	PSD	Mono_C_Pam3CSK4_6_Qu	Mono_C_Pam3CSK4_6_Qu	Monocyte	Sorted cell	ENSG00000007047	MARK4	6729	0	0	7.58339759237755e-07	0.999999214622302	2.70379843801593e-08	19:44892887	rs11556505	chr19.5		19	44892887	19:45296184	2.43533e-13	19:44884202	1.45908825454767e-279	9505	9360	0.999999792460011	1.00000000000008	44079322	46078418	ENSG00000007047	ENSG00000007047	protein_coding	45251271	1	-358384	44913	-367069	18	0	20	44079322	46078418	1999096	136982
ADFH_Jansen_30617256_1	Alzheimer's (Jansen, EUR)	PSD	Mono_C_Pam3CSK4_6_Qu	Mono_C_Pam3CSK4_6_Qu	Monocyte	Sorted cell	ENSG00000007047	MARK4	6729	0	0	7.58339759237755e-07	0.999999214622302	2.70379843801593e-08	19:44892887	rs11556505	chr19.6		19	44892887	19:45296184	2.43533e-13	19:44884202	1.45908825454767e-279	9505	9360	0.999999792460011	1.00000000000008	44079322	46078418	ENSG00000007047	ENSG00000007047	protein_coding	45251271	1	-358384	44913	-367069	18	0	20	44079322	46078418	1999096	136982
ADFH_Jansen_30617256_1	Alzheimer's (Jansen, EUR)	PSD	Mono_C_Pam3CSK4_6_Qu	Mono_C_Pam3CSK4_6_Qu	Monocyte	Sorted cell	ENSG00000130202	NECTIN2	6851	0	0	0.000126354462954579	0.99986835120342	5.29433367094417e-06	19:44892887	rs11556505	chr19.5		19	44892887	19:44869097	1.51208e-11	19:44884202	1.45908825454767e-279	9609	9579	0.99996516175818	1.00000000000008	43846212	45846097	ENSG00000130202	ENSG00000130202	protein_coding	44846297	1	46590	22800	37905	2	0	0	43846212	45846097	1999885	136981
ADFH_Jansen_30617256_1	Alzheimer's (Jansen, EUR)	PSD	Mono_C_Pam3CSK4_6_Qu	Mono_C_Pam3CSK4_6_Qu	Monocyte	Sorted cell	ENSG00000130202	NECTIN2	6851	0	0	0.000126354462954579	0.99986835120342	5.29433367094417e-06	19:44892887	rs11556505	chr19.6		19	44892887	19:44869097	1.51208e-11	19:44884202	1.45908825454767e-279	9609	9579	0.99996516175818	1.00000000000008	43846212	45846097	ENSG00000130202	ENSG00000130202	protein_coding	44846297	1	46590	22800	37905	2	0	0	43846212	45846097	1999885	136981
ADFH_Jansen_30617256_1	Alzheimer's (Jansen, EUR)	PSD	Mono_C_Pam3CSK4_6_Qu	Mono_C_Pam3CSK4_6_Qu	Monocyte	Sorted cell	ENSG00000178386	ZNF223	7569	0	0	0.0589572201592755	0.938902375733734	0.00214040410702825	19:44892887	rs11556505	chr19.5		19	44892887	19:44070874	6.17847e-08	19:44884202	1.45908825454767e-279	10641	10391	0.982413643291931	1.00000000000008	43052527	45051130	ENSG00000178386	ENSG00000178386	protein_coding	44052036	1	840851	18838	832166	31	0	29	43052527	45051130	1998603	136979
ADFH_Jansen_30617256_1	Alzheimer's (Jansen, EUR)	PSD	Mono_C_Pam3CSK4_6_Qu	Mono_C_Pam3CSK4_6_Qu	Monocyte	Sorted cell	ENSG00000178386	ZNF223	7569	0	0	0.0589572201592755	0.938902375733734	0.00214040410702825	19:44892887	rs11556505	chr19.6		19	44892887	19:44070874	6.17847e-08	19:44884202	1.45908825454767e-279	10641	10391	0.982413643291931	1.00000000000008	43052527	45051130	ENSG00000178386	ENSG00000178386	protein_coding	44052036	1	840851	18838	832166	31	0	29	43052527	45051130	1998603	136979
ADFH_Jansen_30617256_1	Alzheimer's (Jansen, EUR)	PSD	Mono_C_Pam3CSK4_6_Qu	Mono_C_Pam3CSK4_6_Qu	Monocyte	Sorted cell	ENSG00000131398	KCNC3	7004	3.2295494467211e-06	0.0140211901107106	0.000227045625866988	0.985725654367936	2.28803460403966e-05	19:50343304	rs35522855	chr19.10		19	50343304	19:50335956	8.80254e-13	19:51224706	5.14947136491519e-09	10377	9431	0.999918655048202	0.998791893171037	49333989	51332295	ENSG00000131398	ENSG00000131398	protein_coding	50329377	-1	-13927	-6579	-895329	0	0	40	49333989	51333010	1999021	136986
ADFH_Jansen_30617256_1	Alzheimer's (Jansen, EUR)	PSD	Mono_C_Pam3CSK4_6_Qu	Mono_C_Pam3CSK4_6_Qu	Monocyte	Sorted cell	ENSG00000161671	EMC10	6993	2.61151254774458e-09	0.0140239532800738	1.8360481323131e-07	0.985967033116022	8.82738757950804e-06	19:50490243	rs12609148	chr19.10		19	50490243	19:50490243	1.66849e-13	19:51224706	5.14947136491519e-09	10452	9350	0.999999937395131	0.9987520691949	49476636	51476253	ENSG00000161671	ENSG00000161671	protein_coding	50476507	1	13736	13736	748199	2	2	31	49476636	51476393	1999757	136987
ADFH_Jansen_30617256_1	Alzheimer's (Jansen, EUR)	PSD	Mono_C_Pam3CSK4_6_Qu	Mono_C_Pam3CSK4_6_Qu	Monocyte	Sorted cell	ENSG00000129450	SIGLEC9	7894	2.16457059859102e-14	0.0148428914404421	1.43659553615392e-12	0.985102062192863	5.50463652355102e-05	19:51127228	rs273688	chr19.10		19	51127228	19:51127228	1.89427e-20	19:51224706	5.14947136491519e-09	11349	10589	0.999999896962092	0.998573420367256	50138099	52124655	ENSG00000129450	ENSG00000129450	protein_coding	51124906	1	2322	2322	99800	0	0	7	50133190	52124669	1991479	136988
ADFH_Jansen_30617256_1	Alzheimer's (Jansen, EUR)	PSD	Mono_C_Pam3CSK4_6_Qu	Mono_C_Pam3CSK4_6_Qu	Monocyte	Sorted cell	ENSG00000168995	SIGLEC7	7937	4.28753262173417e-06	0.014903781500274	0.000283300172531758	0.984772358895791	3.62718987810162e-05	19:51136723	rs1710378	chr19.10		19	51136723	19:51137073	8.06344e-14	19:51224706	5.14947136491519e-09	11392	10636	0.9991959731026	0.998567215966925	50142674	52141947	ENSG00000168995	ENSG00000168995	protein_coding	51142301	1	-5578	-5228	82405	1	1	5	50142674	52142199	1999525	136989
ADFH_Jansen_30617256_1	Alzheimer's (Jansen, EUR)	PSD	Mono_C_Pam3CSK4_6_Qu	Mono_C_Pam3CSK4_6_Qu	Monocyte	Sorted cell	ENSG00000176024	ZNF613	9007	0.00112861607835104	0.01540576380257	0.0669360889248876	0.913682983561712	0.00284654763247941	19:51224706	rs3865444	chr19.10		19	51224706	19:51997889	6.03562e-08	19:51224706	5.14947136491519e-09	12695	11851	0.97806099522301	0.998289531551985	50927180	52927041	ENSG00000176024	ENSG00000176024	protein_coding	51927472	1	-702766	70417	-702766	42	2	42	50927180	52927109	1999929	136998
ADFH_Jansen_30617256_1	Alzheimer's (Jansen, EUR)	PSD	Mono_C_Pam3CSK4_6_Qu	Mono_C_Pam3CSK4_6_Qu	Monocyte	Sorted cell	ENSG00000198093	ZNF649	8977	1.31473478056231e-06	0.0165216624531515	7.8253678324091e-05	0.983377667470012	2.11016637324779e-05	19:51224706	rs3865444	chr19.10		19	51224706	19:51885323	5.07436e-11	19:51224706	5.14947136491519e-09	12649	11810	0.999973846113846	0.998309410418745	50905340	52904976	ENSG00000198093	ENSG00000198093	protein_coding	51905017	-1	680311	19694	680311	41	2	41	50905340	52904976	1999636	136997
ADFH_Jansen_30617256_1	Alzheimer's (Jansen, EUR)	PSD	Mono_C_Pam3CSK4_6_Qu	Mono_C_Pam3CSK4_6_Qu	Monocyte	Sorted cell	ENSG00000268500	SIGLEC5	8654	0.00379008216324407	0.0117876708931781	0.237360807257922	0.738211354351847	0.00885008533380902	19:51224706	rs3865444	chr19.10		19	51224706	19:51627672	1.21486e-07	19:51224706	5.14947136491519e-09	12100	11223	0.909659215547723	0.998610520168376	50646992	52646714	ENSG00000268500	ENSG00000268500	protein_coding	51630401	-1	405695	2729	405695	26	0	26	50646978	52646714	1999736	136994
ADFH_Jansen_30617256_1	Alzheimer's (Jansen, EUR)	PSD	Mono_C_Pam3CSK4_6_Qu	Mono_C_Pam3CSK4_6_Qu	Monocyte	Sorted cell	ENSG00000105374	NKG7	8067	1.56302923375277e-08	0.0150629694696417	1.0219980407016e-06	0.9849031690362	3.28238658259192e-05	19:51373009	rs10419337	chr19.10		19	51373009	19:51372732	3.37303e-15	19:51224706	5.14947136491519e-09	11515	10748	0.999999663533079	0.998572092919433	50373757	52372684	ENSG00000105374	ENSG00000105374	protein_coding	51372654	-1	-355	-78	147948	0	0	10	50373388	52372698	1999310	136990
ADFH_Jansen_30617256_1	Alzheimer's (Jansen, EUR)	PSD	Mono_C_Pam3CSK4_6_Qu	Mono_C_Pam3CSK4_6_Qu	Monocyte	Sorted cell	ENSG00000262874	C19orf84	8065	4.99008337814227e-09	0.0150669392365657	3.26155665934698e-07	0.984786434506367	0.000146295111317976	19:51389716	rs3810096	chr19.10		19	51389716	19:51390677	8.33705e-14	19:51224706	5.14947136491519e-09	11482	10752	0.99999989741554	0.998535880185996	50390690	52390286	ENSG00000262874	ENSG00000262874	protein_coding	51390591	-1	875	-86	165885	0	0	12	50390690	52390534	1999844	136991
ADFH_Jansen_30617256_1	Alzheimer's (Jansen, EUR)	PSD	Mono_C_Pam3CSK4_6_Qu	Mono_C_Pam3CSK4_6_Qu	Monocyte	Sorted cell	ENSG00000142512	SIGLEC10	7995	2.04197830658578e-06	0.0149404113388115	0.000134609216895932	0.984886539471232	3.63979947530629e-05	19:51425088	rs59508879	chr19.10		19	51425088	19:51427157	2.01472e-11	19:51224706	5.14947136491519e-09	11392	10661	0.999957427786429	0.998559004841653	50418015	52417804	ENSG00000142512	ENSG00000142512	protein_coding	51417642	-1	-7446	-9515	192936	0	0	17	50418015	52417804	1999789	136992
ADFH_Jansen_30617256_1	Alzheimer's (Jansen, EUR)	PSD	Mono_C_Pam3CSK4_6_Qu	Mono_C_Pam3CSK4_6_Qu	Monocyte	Sorted cell	ENSG00000105497	ZNF175	8391	2.15670218783359e-63	0.0153186190579203	1.38629391773868e-61	0.984656468627262	2.4912314822597e-05	19:51571284	rs3752132	chr19.10		19	51571284	19:51571284	2.04656e-44	19:51224706	5.14947136491519e-09	11887	10934	1	0.998666093227699	50571985	52570964	ENSG00000105497	ENSG00000105497	protein_coding	51571283	1	1	1	-346577	0	0	21	50571985	52570964	1998979	136993
ADFH_Jansen_30617256_1	Alzheimer's (Jansen, EUR)	PSD	Mono_C_Pam3CSK4_6_Qu	Mono_C_Pam3CSK4_6_Qu	Monocyte	Sorted cell	ENSG00000171051	FPR1	8961	1.11437992021154e-14	0.0163873939772556	6.6877224383194e-13	0.983455611871246	0.000156994150819605	19:51751943	rs4802859	chr19.10		19	51751943	19:51751943	3.64835e-19	19:51224706	5.14947136491519e-09	12561	11713	0.99999999999978	0.998327995301003	50804275	52803947	ENSG00000171051	ENSG00000171051	protein_coding	51751878	-1	-65	-65	527172	0	0	33	50804129	52803947	1999818	136996
ADFH_Jansen_30617256_1	Alzheimer's (Jansen, EUR)	PSD	Mono_C_Pam3CSK4_6_Qu	Mono_C_Pam3CSK4_6_Qu	Monocyte	Sorted cell	ENSG00000171049	FPR2	8912	2.41031469482839e-06	0.0162802332322292	0.000145601446359448	0.983450463676779	0.000121291329938024	19:51763122	rs13343463	chr19.10		19	51763122	19:51763122	1.1767e-14	19:51224706	5.14947136491519e-09	12515	11636	0.999955868445773	0.998386262944361	50752054	52751966	ENSG00000171049	ENSG00000171049	protein_coding	51761180	1	1942	1942	-536474	0	0	34	50752054	52751966	1999912	136995
ADFH_Jansen_30617256_1	Alzheimer's (Jansen, EUR)	PSD	Mono_C_Pam3CSK4_6_Qu	Mono_C_Pam3CSK4_6_Qu	Monocyte	Sorted cell	ENSG00000197619	ZNF615	9031	1.17649716514351e-05	0.0166924399005184	0.000692502577471346	0.982540121873727	6.31706766309959e-05	19:52009186	rs12459778	chr19.10		19	52009186	19:52017939	5.00027e-10	19:51224706	5.14947136491519e-09	12763	11941	0.999031820389872	0.998287929956174	51008306	53008071	ENSG00000197619	ENSG00000197619	protein_coding	52008211	-1	-975	-9728	783505	0	0	45	51008306	53008071	1999765	136999
ADFH_Jansen_30617256_1	Alzheimer's (Jansen, EUR)	PSD	Mono_C_Perez	Mono_C_Perez	Monocyte	Single cell	ENSG00000158793	NIT1	5506	2.35863830553054e-06	0.000846278261486197	0.00272842719974484	0.978923335265505	0.0174996006349579	1:161167053	rs2301287	chr1.1		1	161167053	1:161098450	1.25087e-08	1:161185602	1.89639605436956e-10	6100	8819	0.999808001120373	0.999883573680606	160119029	162117703	ENSG00000158793	ENSG00000158793	protein_coding	161118105	1	48948	-19655	67497	5	1	6	160119029	162117703	1998674	141334
ADFH_Jansen_30617256_1	Alzheimer's (Jansen, EUR)	PSD	Mono_C_Perez	Mono_C_Perez	Monocyte	Single cell	ENSG00000158869	FCER1G	5548	7.44941398549993e-06	0.00076077512437727	0.00861733350512089	0.879827915661496	0.11078652629502	1:161185602	rs4575098	chr1.1		1	161185602	1:161215268	7.14491e-09	1:161185602	1.89639605436956e-10	6106	8910	0.999278545884438	0.999883985132246	160215472	162215060	ENSG00000158869	ENSG00000158869	protein_coding	161215295	1	-29693	-27	-29693	2	0	2	160215472	162215060	1999588	141335
ADFH_Jansen_30617256_1	Alzheimer's (Jansen, EUR)	PSD	Mono_C_Perez	Mono_C_Perez	Monocyte	Single cell	ENSG00000196352	CD55	4548	3.86386755842624e-21	1.23359614552872e-12	3.13219813461442e-09	0.999999996755975	1.10591014424322e-10	1:207577223	rs679515	chr1.2		1	207577223	1:207335385	4.99203e-15	1:207577223	6.8341641639685e-19	4820	8137	0.999999999794844	0.999999999957776	206326086	208320991	ENSG00000196352	ENSG00000196352	protein_coding	207321678	1	255545	13707	255545	2	0	2	206323185	208321177	1997992	141336
ADFH_Jansen_30617256_1	Alzheimer's (Jansen, EUR)	PSD	Mono_C_Perez	Mono_C_Perez	Monocyte	Single cell	ENSG00000136717	BIN1	5935	5.95555915561908e-38	1.70022890958648e-37	0.256076726005956	0.731037494291626	0.0128857797024163	2:127133851	rs4663105	chr2.3		2	127133851	2:127116668	3.35183e-08	2:127133851	1.44578833930573e-44	6198	9431	0.990710486240221	1	126108012	128107198	ENSG00000136717	ENSG00000136717	protein_coding	127107154	-1	-26697	-9514	-26697	0	0	0	126108012	128107198	1999186	141356
ADFH_Jansen_30617256_1	Alzheimer's (Jansen, EUR)	PSD	Mono_C_Perez	Mono_C_Perez	Monocyte	Single cell	ENSG00000188037	CLCN1	3543	5.11494490480266e-13	9.62635414288411e-05	5.31294415416091e-09	0.999898971235516	4.75990960036269e-06	7:143346147	rs13438232	chr7.3		7	143346147	7:143346284	2.28045e-15	7:143411065	2.89123983312336e-11	4723	6028	0.999973467995105	0.999981715668517	142316447	144296916	ENSG00000188037	ENSG00000188037	protein_coding	143316111	1	30036	30173	94954	0	0	6	142316447	144316026	1999579	141357
ADFH_Jansen_30617256_1	Alzheimer's (Jansen, EUR)	PSD	Mono_C_Perez	Mono_C_Perez	Monocyte	Single cell	ENSG00000229153	EPHA1-AS1	3299	1.01578598723444e-11	7.91938268423101e-05	1.05510687381654e-07	0.822238687429726	0.177682013222587	7:143414019	rs11765305	chr7.3		7	143414019	7:143414019	1.36608e-14	7:143411065	2.89123983312336e-11	4416	5701	0.999999985086036	0.999982029331852	142407932	144407691	ENSG00000229153	ENSG00000229153	lncRNA	143407813	1	6206	6206	3252	1	1	1	142407932	144407691	1999759	141358
ADFH_Jansen_30617256_1	Alzheimer's (Jansen, EUR)	PSD	Mono_C_Perez	Mono_C_Perez	Monocyte	Single cell	ENSG00000253882	RP11-61L23.2	3601	4.32586635169744e-07	8.1484664718954e-05	0.00449331678989483	0.846089966418208	0.149334799540544	7:143414019	rs11765305	chr7.3		7	143414019	7:143414019	5.50263e-10	7:143411065	2.89123983312336e-11	4081	5851	0.999724347616034	0.999982500944438	142836945	144836229	ENSG00000253882	ENSG00000253882	transcribed_unprocessed_pseudogene	143833869	-1	419850	419850	422804	14	14	14	142836945	144836229	1999284	141359
ADFH_Jansen_30617256_1	Alzheimer's (Jansen, EUR)	PSD	Mono_C_Perez	Mono_C_Perez	Monocyte	Single cell	ENSG00000166928	MS4A14	4783	2.01290427446508e-11	1.39242123125415e-09	0.014238222138465	0.98492359068719	0.000838185761795406	11:60190907	rs2081545	chr11.1		11	60190907	11:60378349	2.25623e-08	11:60190907	1.10698552534612e-15	5160	8477	0.999425249369089	0.999999948820379	59378711	61377235	ENSG00000166928	ENSG00000166928	protein_coding	60396459	1	-205552	-18110	-205552	4	1	4	59378711	61377235	1998524	141338
ADFH_Jansen_30617256_1	Alzheimer's (Jansen, EUR)	PSD	Mono_C_Perez	Mono_C_Perez	Monocyte	Single cell	ENSG00000109929	SC5D	4778	7.14594263520415e-06	1.98650812909353e-05	0.261644531095494	0.727326387088842	0.0110020707917369	11:121564878	rs11218343	chr11.4		11	121564878	11:121299470	6.38729e-08	11:121564878	8.11527599825538e-12	5336	7015	0.980645993971032	0.999634054131134	120292740	122292435	ENSG00000109929	ENSG00000109929	protein_coding	121292771	1	272107	6699	272107	4	0	4	120292740	122292435	1999695	141339
ADFH_Jansen_30617256_1	Alzheimer's (Jansen, EUR)	PSD	Mono_C_Perez	Mono_C_Perez	Monocyte	Single cell	ENSG00000100599	RIN3	6226	1.81989827806552e-05	0.0002594294569531	0.063983597819141	0.912049205391621	0.023689568349505	14:92489041	rs17783630	chr14.1		14	92489041	14:92489041	4.39566e-08	14:92472511	1.32256769113635e-10	6615	9408	0.99717888860966	0.99994176672727	91514564	93513679	ENSG00000100599	ENSG00000100599	protein_coding	92513781	1	-24740	-24740	-41270	0	0	0	91514192	93513679	1999487	141340
ADFH_Jansen_30617256_1	Alzheimer's (Jansen, EUR)	PSD	Mono_C_Perez	Mono_C_Perez	Monocyte	Single cell	ENSG00000270986	HMGB1P51	5556	2.31404220354679e-05	0.000673770688987524	0.0182934246006065	0.531744014207447	0.449265650080924	15:58667422	rs7177678	chr15.1		15	58667422	15:58677093	7.96562e-09	15:58730416	1.2212387444329e-09	5951	9072	0.998086995613832	0.999814045112443	57672800	59672034	ENSG00000270986	ENSG00000270986	processed_pseudogene	58672296	1	-4874	4797	58120	0	0	1	57672800	59672034	1999234	141341
ADFH_Jansen_30617256_1	Alzheimer's (Jansen, EUR)	PSD	Mono_C_Perez	Mono_C_Perez	Monocyte	Single cell	ENSG00000091640	SPAG7	6547	0.000219745649182799	0.000426573591476373	0.33426250724343	0.648845996493283	0.0162451770226284	17:5235685	rs113260531	chr17.2		17	5235685	17:4963009	2.00252e-08	17:5235685	7.90535677713815e-10	6938	11028	0.983261247236812	0.999826547304385	3968029	5967679	ENSG00000091640	ENSG00000091640	protein_coding	4967817	-1	-267868	4808	-267868	17	0	17	3968029	5967679	1999650	141343
ADFH_Jansen_30617256_1	Alzheimer's (Jansen, EUR)	PSD	Mono_C_Perez	Mono_C_Perez	Monocyte	Single cell	ENSG00000263272		6977	1.25314313063583e-05	0.000646132943553014	0.0189965704417636	0.979480324340628	0.00086444084274967	17:5235685	rs113260531	chr17.2		17	5235685	17:5432738	1.84666e-08	17:5235685	7.90535677713815e-10	7424	11066	0.999017289658728	0.999833545492045	4433392	6432564	ENSG00000263272	ENSG00000263272	lncRNA	5432876	-1	197191	138	197191	5	0	5	4433392	6432564	1999172	141344
ADFH_Jansen_30617256_1	Alzheimer's (Jansen, EUR)	PSD	Mono_C_Perez	Mono_C_Perez	Monocyte	Single cell	ENSG00000167468	GPX4	6766	3.55000562281704e-05	0.000196637203862277	0.151831246636141	0.840989871533054	0.00694674457071558	19:1039324	rs111278892	chr19.1		19	1039324	19:1103786	1.63016e-08	19:1039324	6.67175297919048e-11	7235	10188	0.991047538112178	0.999485946414469	226776	2103556	ENSG00000167468	ENSG00000167468	protein_coding	1103994	1	-64670	-208	-64670	3	0	3	104827	2103556	1998729	141349
ADFH_Jansen_30617256_1	Alzheimer's (Jansen, EUR)	PSD	Mono_C_Perez	Mono_C_Perez	Monocyte	Single cell	ENSG00000172270	BSG	5292	1.91051894209724e-05	0.000209608763962715	0.0832553205487362	0.913412888995227	0.00310307650265329	19:1039324	rs111278892	chr19.1		19	1039324	19:572004	2.77468e-08	19:1039324	6.67175297919048e-11	5683	7959	0.996403434623487	0.999491179172154	226776	1565646	ENSG00000172270	ENSG00000172270	protein_coding	572596	1	466728	-592	466728	29	1	29	81806	1565646	1483840	141347
ADFH_Jansen_30617256_1	Alzheimer's (Jansen, EUR)	PSD	Mono_C_Perez	Mono_C_Perez	Monocyte	Single cell	ENSG00000197561	ELANE	6025	4.21839486519596e-05	0.000185590317932291	0.183827265715423	0.808742522320523	0.00720243769747141	19:1039324	rs111278892	chr19.1		19	1039324	19:850733	4.95703e-09	19:1039324	6.67175297919048e-11	6454	9005	0.990360567066646	0.999488814103258	226776	1850896	ENSG00000197561	ENSG00000197561	protein_coding	852303	1	187021	-1570	187021	14	0	14	81806	1850896	1769090	141348
ADFH_Jansen_30617256_1	Alzheimer's (Jansen, EUR)	PSD	Mono_C_Perez	Mono_C_Perez	Monocyte	Single cell	ENSG00000104783	KCNN4	6587	1.17365784162058e-52	1.82525954653742e-50	0.00638782565262516	0.993427164734794	0.000185009612576697	19:44747899	rs2965169	chr19.5		19	44747899	19:43795514	8.76298e-09	19:44747899	9.23649210755457e-58	7230	11037	0.999596554203923	1	42781975	44781133	ENSG00000104783	ENSG00000104783	protein_coding	43780973	-1	-966926	-14541	-966926	40	0	40	42781260	44781133	1999873	141350
ADFH_Jansen_30617256_1	Alzheimer's (Jansen, EUR)	PSD	Mono_C_Perez	Mono_C_Perez	Monocyte	Single cell	ENSG00000007047	MARK4	5623	0	0	0.00952244448259069	0.990116088668368	0.000361466849029362	19:44892887	rs11556505	chr19.5		19	44892887	19:45289857	2.40835e-09	19:44884202	1.45908825454767e-279	6079	9363	0.999564521324048	1.00000000000008	44079476	46078418	ENSG00000007047	ENSG00000007047	protein_coding	45251271	1	-358384	38586	-367069	18	0	20	44079476	46078418	1998942	141352
ADFH_Jansen_30617256_1	Alzheimer's (Jansen, EUR)	PSD	Mono_C_Perez	Mono_C_Perez	Monocyte	Single cell	ENSG00000007047	MARK4	5623	0	0	0.00952244448259069	0.990116088668368	0.000361466849029362	19:44892887	rs11556505	chr19.6		19	44892887	19:45289857	2.40835e-09	19:44884202	1.45908825454767e-279	6079	9363	0.999564521324048	1.00000000000008	44079476	46078418	ENSG00000007047	ENSG00000007047	protein_coding	45251271	1	-358384	38586	-367069	18	0	20	44079476	46078418	1998942	141352
ADFH_Jansen_30617256_1	Alzheimer's (Jansen, EUR)	PSD	Mono_C_Perez	Mono_C_Perez	Monocyte	Single cell	ENSG00000130202	NECTIN2	5528	0	0	6.15396357079623e-07	0.999998940655466	4.43948261199356e-07	19:44892887	rs11556505	chr19.5		19	44892887	19:44868927	1.35529e-13	19:44884202	1.45908825454767e-279	5958	9584	0.999999972093455	1.00000000000008	43846212	45846097	ENSG00000130202	ENSG00000130202	protein_coding	44846297	1	46590	22630	37905	2	0	0	43846212	45846097	1999885	141351
ADFH_Jansen_30617256_1	Alzheimer's (Jansen, EUR)	PSD	Mono_C_Perez	Mono_C_Perez	Monocyte	Single cell	ENSG00000130202	NECTIN2	5528	0	0	6.15396357079623e-07	0.999998940655466	4.43948261199356e-07	19:44892887	rs11556505	chr19.6		19	44892887	19:44868927	1.35529e-13	19:44884202	1.45908825454767e-279	5958	9584	0.999999972093455	1.00000000000008	43846212	45846097	ENSG00000130202	ENSG00000130202	protein_coding	44846297	1	46590	22630	37905	2	0	0	43846212	45846097	1999885	141351
ADFH_Jansen_30617256_1	Alzheimer's (Jansen, EUR)	PSD	Mono_C_Perez	Mono_C_Perez	Monocyte	Single cell	ENSG00000131401	NAPSB	5537	2.02411003845562e-20	0.0139731521932951	1.42830872368069e-18	0.986012331749866	1.45160568406329e-05	19:50350423	rs583954	chr19.10		19	50350423	19:50343304	4.74044e-23	19:51224706	5.14947136491519e-09	5968	9437	1	0.998479490199203	49345090	51344482	ENSG00000131401	ENSG00000131401	transcribed_unprocessed_pseudogene	50344761	-1	-5662	1457	-879945	0	0	39	49345090	51344482	1999392	141353
ADFH_Jansen_30617256_1	Alzheimer's (Jansen, EUR)	PSD	Mono_C_Perez	Mono_C_Perez	Monocyte	Single cell	ENSG00000254415	SIGLEC14	7877	0.000449784382207303	0.0152137706353121	0.0282334291531293	0.954982065468491	0.00112095036086085	19:51224706	rs3865444	chr19.10		19	51224706	19:51629733	8.17568e-09	19:51224706	5.14947136491519e-09	8495	11240	0.998061733652743	0.99837525752841	50646870	52646714	ENSG00000254415	ENSG00000254415	protein_coding	51646825	-1	422119	17092	422119	28	2	28	50646870	52646714	1999844	141355
ADFH_Jansen_30617256_1	Alzheimer's (Jansen, EUR)	PSD	Mono_C_Perez	Mono_C_Perez	Monocyte	Single cell	ENSG00000254521	SIGLEC12	7481	7.33937688824322e-07	0.0151574014758222	4.76838600392743e-05	0.984774859531702	1.93211947477186e-05	19:51500820	rs3826667	chr19.10		19	51500820	19:51500820	4.48828e-11	19:51224706	5.14947136491519e-09	8070	10859	0.999997253481156	0.998369674364321	50501988	52501565	ENSG00000254521	ENSG00000254521	protein_coding	51501800	-1	980	980	277094	0	0	19	50501988	52501601	1999613	141354
ADFH_Jansen_30617256_1	Alzheimer's (Jansen, EUR)	PSD	Mono_C_R848_6_Qu	Mono_C_R848_6_Qu	Monocyte	Sorted cell	ENSG00000143318	CASQ1	6309	5.7157435121726e-18	0.000865563289683617	6.59777294635467e-15	0.999133364121216	1.07258909283139e-06	1:160166418	rs10797062	chr1.1		1	160166418	1:160166418	4.5431e-20	1:161185602	1.89639605436956e-10	8515	9105	0.999999999999998	0.999785934825628	159191083	161190369	ENSG00000143318	ENSG00000143318	protein_coding	160190575	1	-24157	-24157	995027	0	0	47	159191083	161190369	1999286	142088
ADFH_Jansen_30617256_1	Alzheimer's (Jansen, EUR)	PSD	Mono_C_R848_6_Qu	Mono_C_R848_6_Qu	Monocyte	Sorted cell	ENSG00000162736	NCSTN	6268	2.36588132806523e-11	0.000863727722255846	2.7367828283453e-08	0.999135149092051	1.09579420511148e-06	1:160343540	rs3737794	chr1.1		1	160343540	1:160343540	9.13821e-16	1:161185602	1.89639605436956e-10	8577	9063	0.999999992815951	0.999784288282022	159343556	161342866	ENSG00000162736	ENSG00000162736	protein_coding	160343383	1	157	157	842219	0	0	37	159343556	161342866	1999310	142089
ADFH_Jansen_30617256_1	Alzheimer's (Jansen, EUR)	PSD	Mono_C_R848_6_Qu	Mono_C_R848_6_Qu	Monocyte	Sorted cell	ENSG00000122223	CD244	5970	6.68662229990142e-11	0.000863720455958034	7.73495859714376e-08	0.999135536268485	6.65859105689922e-07	1:160891923	rs9727063	chr1.1		1	160891923	1:160892617	2.05344e-15	1:161185602	1.89639605436956e-10	8627	8729	0.994441886085965	0.999892471436869	159863012	161862108	ENSG00000122223	ENSG00000122223	protein_coding	160862887	-1	-29036	-29730	-322715	1	1	23	159862926	161862108	1999182	142091
ADFH_Jansen_30617256_1	Alzheimer's (Jansen, EUR)	PSD	Mono_C_R848_6_Qu	Mono_C_R848_6_Qu	Monocyte	Sorted cell	ENSG00000066294	CD84	6010	1.38253552816176e-05	0.000848921114880991	0.0159928593637169	0.982010543153777	0.00113385101234293	1:161185602	rs4575098	chr1.1		1	161185602	1:160525820	2.58832e-08	1:161185602	1.89639605436956e-10	8591	8692	0.995477171665844	0.999905484639573	159579537	161574858	ENSG00000066294	ENSG00000066294	protein_coding	160579496	-1	-606106	53676	-606106	32	1	32	159579537	161579181	1999644	142090
ADFH_Jansen_30617256_1	Alzheimer's (Jansen, EUR)	PSD	Mono_C_R848_6_Qu	Mono_C_R848_6_Qu	Monocyte	Sorted cell	ENSG00000118217	ATF6	6211	2.32892958581723e-05	0.000836705502444433	0.0269398511453098	0.967848884292799	0.00435126976358781	1:161185602	rs4575098	chr1.1		1	161185602	1:161955647	8.5248e-08	1:161185602	1.89639605436956e-10	8716	9007	0.993214643395383	0.999881980822	160766482	162764820	ENSG00000118217	ENSG00000118217	protein_coding	161766320	1	-580718	189327	-580718	35	1	35	160766482	162765683	1999201	142094
ADFH_Jansen_30617256_1	Alzheimer's (Jansen, EUR)	PSD	Mono_C_R848_6_Qu	Mono_C_R848_6_Qu	Monocyte	Sorted cell	ENSG00000158773	USF1	5940	1.21443481076288e-05	0.000850836213150066	0.014048349503484	0.984229331571612	0.000859338363645646	1:161185602	rs4575098	chr1.1		1	161185602	1:161043331	2.89745e-08	1:161185602	1.89639605436956e-10	8625	8692	0.996305817706753	0.999892651924424	160046674	162045950	ENSG00000158773	ENSG00000158773	protein_coding	161045977	-1	-139625	2646	-139625	13	0	13	160046061	162045950	1999889	142092
ADFH_Jansen_30617256_1	Alzheimer's (Jansen, EUR)	PSD	Mono_C_R848_6_Qu	Mono_C_R848_6_Qu	Monocyte	Sorted cell	ENSG00000143252	SDHC	6265	2.8626072364788e-19	0.000863710964070866	3.31144070005787e-16	0.999133792708704	2.49632722536734e-06	1:161385990	rs188516395	chr1.1		1	161385990	1:161387302	3.24612e-23	1:161185602	1.89639605436956e-10	8799	9067	0.999999999999993	0.999894772616085	160314386	162314267	ENSG00000143252	ENSG00000143252	protein_coding	161314381	1	71609	72921	-128779	3	3	8	160314386	162314267	1999881	142093
ADFH_Jansen_30617256_1	Alzheimer's (Jansen, EUR)	PSD	Mono_C_R848_6_Qu	Mono_C_R848_6_Qu	Monocyte	Sorted cell	ENSG00000162896	PIGR	4327	1.71102710060877e-29	1.23359614952494e-12	1.38702370404249e-17	0.999999999998749	1.28970854503986e-14	1:206947585	rs4844555	chr1.2		1	206947585	1:206947585	1.90489e-23	1:207577223	6.8341641639685e-19	6469	7073	0.999999999999996	0.999999999960884	205946539	207945330	ENSG00000162896	ENSG00000162896	protein_coding	206946466	-1	-1119	-1119	-630757	0	0	11	205946539	207945330	1998791	142095
ADFH_Jansen_30617256_1	Alzheimer's (Jansen, EUR)	PSD	Mono_C_R848_6_Qu	Mono_C_R848_6_Qu	Monocyte	Sorted cell	ENSG00000196352	CD55	5449	5.68403159748077e-68	1.23359614952493e-12	4.60769239565367e-56	0.999999999998749	4.89325363666804e-15	1:207318144	rs891376	chr1.2		1	207318144	1:207318144	6.12741e-42	1:207577223	6.8341641639685e-19	7610	8135	0.999999999999995	0.999999999960882	206326086	208321478	ENSG00000196352	ENSG00000196352	protein_coding	207321678	1	-3534	-3534	255545	0	0	2	206321964	208321478	1999514	142097
ADFH_Jansen_30617256_1	Alzheimer's (Jansen, EUR)	PSD	Mono_C_R848_6_Qu	Mono_C_R848_6_Qu	Monocyte	Sorted cell	ENSG00000117335	CD46	5767	9.03779365242568e-14	1.14002203186971e-12	0.0732637959018835	0.924140065721428	0.00259613837545682	1:207577223	rs679515	chr1.2		1	207577223	1:207824628	1.81534e-07	1:207577223	6.8341641639685e-19	7981	8762	0.956750449598008	0.999999999960876	206752336	208751785	ENSG00000117335	ENSG00000117335	protein_coding	207752054	1	-174831	72574	-174831	3	2	3	206752336	208751785	1999449	142098
ADFH_Jansen_30617256_1	Alzheimer's (Jansen, EUR)	PSD	Mono_C_R848_6_Qu	Mono_C_R848_6_Qu	Monocyte	Sorted cell	ENSG00000237074	LINC02942	5165	4.11096664923792e-19	1.23359572041321e-12	3.33250606433552e-07	0.999999652115182	1.46329782892793e-08	1:207577223	rs679515	chr1.2		1	207577223	1:207295766	1.20651e-12	1:207577223	6.8341641639685e-19	7377	7753	0.999999765952127	0.999999999960885	206240330	208239918	ENSG00000237074	ENSG00000237074	lncRNA	207240122	1	337101	55644	337101	3	0	3	206240330	208239918	1999588	142096
ADFH_Jansen_30617256_1	Alzheimer's (Jansen, EUR)	PSD	Mono_C_R848_6_Qu	Mono_C_R848_6_Qu	Monocyte	Sorted cell	ENSG00000072163	LIMS2	6943	3.36364162708246e-39	2.29098941162273e-37	0.0144629633056023	0.985077143436385	0.00045989325801563	2:127133851	rs4663105	chr2.3		2	127133851	2:127700774	6.20873e-09	2:127133851	1.44578833930573e-44	9625	9678	0.992890767763791	1	126681900	128681733	ENSG00000072163	ENSG00000072163	protein_coding	127675530	-1	541679	-25244	541679	12	0	12	126681900	128681733	1999833	142191
ADFH_Jansen_30617256_1	Alzheimer's (Jansen, EUR)	PSD	Mono_C_R848_6_Qu	Mono_C_R848_6_Qu	Monocyte	Sorted cell	ENSG00000136732	GYPC	6745	2.78488529039148e-38	2.03779664330106e-37	0.119744307600865	0.87620230276746	0.00405338963168239	2:127133851	rs4663105	chr2.3		2	127133851	2:126765107	2.30532e-08	2:127133851	1.44578833930573e-44	9345	9436	0.958536290692865	1	125656289	127656076	ENSG00000136732	ENSG00000136732	protein_coding	126656158	1	477693	108949	477693	2	1	2	125656198	127656076	1999878	142186
ADFH_Jansen_30617256_1	Alzheimer's (Jansen, EUR)	PSD	Mono_C_R848_6_Qu	Mono_C_R848_6_Qu	Monocyte	Sorted cell	ENSG00000169994	MYO7B	6708	1.77482934456142e-38	2.14089852417316e-37	0.0763139909954168	0.920535785452568	0.00315022355200907	2:127133851	rs4663105	chr2.3		2	127133851	2:127706862	9.63445e-08	2:127133851	1.44578833930573e-44	9302	9481	0.974167040105102	1	126535829	128535625	ENSG00000169994	ENSG00000169994	protein_coding	127535683	1	-401832	171179	-401832	9	4	9	126535829	128535647	1999818	142189
ADFH_Jansen_30617256_1	Alzheimer's (Jansen, EUR)	PSD	Mono_C_R848_6_Qu	Mono_C_R848_6_Qu	Monocyte	Sorted cell	ENSG00000236682	MAP3K2-DT	6712	1.4200985832993e-44	2.32569311252858e-37	6.10613019390249e-08	0.999999936843084	2.09561186175943e-09	2:127133851	rs4663105	chr2.3		2	127133851	2:127388886	1.6764e-15	2:127133851	1.44578833930573e-44	9360	9542	0.999999983613219	1	126388223	128388130	ENSG00000236682	ENSG00000236682	lncRNA	127388217	1	-254366	669	-254366	4	0	4	126388223	128388130	1999907	142187
ADFH_Jansen_30617256_1	Alzheimer's (Jansen, EUR)	PSD	Mono_C_R848_6_Qu	Mono_C_R848_6_Qu	Monocyte	Sorted cell	ENSG00000272789	AC010976.2	6893	3.67215349042665e-38	1.9369026892603e-37	0.157895005094958	0.832809505085758	0.00929548981927727	2:127133851	rs4663105	chr2.3		2	127133851	2:127813156	4.45825e-07	2:127133851	1.44578833930573e-44	9517	9636	0.93068010576845	1	126627158	128626828	ENSG00000272789	ENSG00000272789	lncRNA	127626848	-1	492997	-186308	492997	10	4	10	126627158	128626828	1999670	142190
ADFH_Jansen_30617256_1	Alzheimer's (Jansen, EUR)	PSD	Mono_C_R848_6_Qu	Mono_C_R848_6_Qu	Monocyte	Sorted cell	ENSG00000169967	MAP3K2	6711	2.35352464340657e-99	2.32569325940251e-37	1.01196691949445e-62	1	2.78710897402602e-40	2:127387896	rs79789049	chr2.3		2	127387896	2:127383744	1.547e-44	2:127133851	1.44578833930573e-44	9359	9539	0.999999999999998	1	126389682	128388130	ENSG00000169967	ENSG00000169967	protein_coding	127387975	-1	79	4231	254124	0	0	3	126389682	128388130	1998448	142188
ADFH_Jansen_30617256_1	Alzheimer's (Jansen, EUR)	PSD	Mono_C_R848_6_Qu	Mono_C_R848_6_Qu	Monocyte	Sorted cell	ENSG00000109667	SLC2A9	7780	3.78255112387477e-14	0.00169038157389011	2.23390492448902e-11	0.998308176256137	1.44214759559635e-06	4:10064601	rs6449266	chr4.1		4	10064601	4:10064601	2.1197e-18	4:11024404	1.9761845313318e-09	12220	11010	0.99999999999146	0.999815352737272	9094263	11054300	ENSG00000109667	ENSG00000109667	protein_coding	10021497	-1	-43104	-43104	-1002907	0	0	6	9055041	11054323	1999282	142192
ADFH_Jansen_30617256_1	Alzheimer's (Jansen, EUR)	PSD	Mono_C_R848_6_Qu	Mono_C_R848_6_Qu	Monocyte	Sorted cell	ENSG00000071127	WDR1	8051	0.000122742017530711	0.00162178103469064	0.070035088791638	0.925364122352652	0.00285626580348942	4:11024404	rs6448453	chr4.1		4	11024404	4:10103164	5.78366e-08	4:11024404	1.9761845313318e-09	11843	11396	0.973957526477529	0.999811593242272	9149744	11116777	ENSG00000071127	ENSG00000071127	protein_coding	10116799	-1	-907605	13635	-907605	4	1	4	9116972	11116777	1999805	142193
ADFH_Jansen_30617256_1	Alzheimer's (Jansen, EUR)	PSD	Mono_C_R848_6_Qu	Mono_C_R848_6_Qu	Monocyte	Sorted cell	ENSG00000230062	ANKRD66	5886	1.81881505769865e-11	0.000515330781183406	3.52759059163645e-08	0.99948370462853	9.29296191869222e-07	6:46770311	rs9472845	chr6.3		6	46770311	6:46771375	2.8241e-16	6:47464901	1.99407379086499e-10	8397	8464	0.998935643072811	0.991421950555825	45746989	47746510	ENSG00000230062	ENSG00000230062	protein_coding	46746933	1	23378	24442	717968	1	1	6	45746989	47746510	1999521	142197
ADFH_Jansen_30617256_1	Alzheimer's (Jansen, EUR)	PSD	Mono_C_R848_6_Qu	Mono_C_R848_6_Qu	Monocyte	Sorted cell	ENSG00000146070	PLA2G7	5852	3.14726758431976e-15	0.000515390765452603	6.10341286223801e-12	0.99948369081589	9.18412550651687e-07	6:46774799	rs35854569	chr6.3		6	46774799	6:46774166	4.20572e-20	6:47464901	1.99407379086499e-10	8367	8428	0.999993394912469	0.991422117968861	45735917	47735523	ENSG00000146070	ENSG00000146070	protein_coding	46735375	-1	-39424	-38791	-729526	2	2	7	45735917	47735523	1999606	142196
ADFH_Jansen_30617256_1	Alzheimer's (Jansen, EUR)	PSD	Mono_C_R848_6_Qu	Mono_C_R848_6_Qu	Monocyte	Sorted cell	ENSG00000112818	MEP1A	5873	2.75244088779322e-13	0.000515329977949675	5.33836602719111e-10	0.999483787071531	8.82416408130249e-07	6:46777647	rs35911089	chr6.3		6	46777647	6:46777647	1.51838e-18	6:47464901	1.99407379086499e-10	8336	8450	0.999999999257935	0.991421591511409	45793859	47793022	ENSG00000112818	ENSG00000112818	protein_coding	46793389	1	-15742	-15742	671512	0	0	4	45793859	47793022	1999163	142198
ADFH_Jansen_30617256_1	Alzheimer's (Jansen, EUR)	PSD	Mono_C_R848_6_Qu	Mono_C_R848_6_Qu	Monocyte	Sorted cell	ENSG00000146072	TNFRSF21	5853	9.38671910117236e-05	0.000418396943196994	0.182057968550679	0.811480345734019	0.00594942158109383	6:47464901	rs9381563	chr6.3		6	47464901	6:47138635	1.08942e-07	6:47464901	1.99407379086499e-10	7974	8752	0.955869309647831	0.991420412752836	46313481	48305596	ENSG00000146072	ENSG00000146072	protein_coding	47309905	-1	-154996	171270	-154996	1	0	1	46310485	48309645	1999160	142199
ADFH_Jansen_30617256_1	Alzheimer's (Jansen, EUR)	PSD	Mono_C_R848_6_Qu	Mono_C_R848_6_Qu	Monocyte	Sorted cell	ENSG00000180113	TDRD6	5773	1.25552946940171e-08	0.000515392141187579	2.4347456004205e-05	0.999457816582096	2.43126541906304e-06	6:47464901	rs9381563	chr6.3		6	47464901	6:46774166	3.04398e-13	6:47464901	1.99407379086499e-10	8319	8338	0.997271406232678	0.991421346023706	45688704	47687866	ENSG00000180113	ENSG00000180113	protein_coding	46687885	1	777016	86281	777016	9	4	9	45687884	47687866	1999982	142195
ADFH_Jansen_30617256_1	Alzheimer's (Jansen, EUR)	PSD	Mono_C_R848_6_Qu	Mono_C_R848_6_Qu	Monocyte	Sorted cell	ENSG00000196652	ZKSCAN5	4604	2.61462427631293e-19	6.40048893188238e-09	4.08503832638814e-11	0.999999993545259	1.34013757335023e-11	7:99505288	rs11973801	chr7.1		7	99505288	7:99505288	1.24706e-18	7:100374211	1.80481184778384e-15	6562	6848	0.999999999719476	0.99999999935728	98504996	100504025	ENSG00000196652	ENSG00000196652	protein_coding	99504662	1	626	626	869549	0	0	46	98504776	100504616	1999840	142200
ADFH_Jansen_30617256_1	Alzheimer's (Jansen, EUR)	PSD	Mono_C_R848_6_Qu	Mono_C_R848_6_Qu	Monocyte	Sorted cell	ENSG00000221838	AP4M1	4524	2.22073847676224e-39	6.40048619618109e-09	3.46964026496041e-31	0.999999993423955	1.75559082060954e-10	7:100073252	rs6960432	chr7.1		7	100073252	7:100073252	3.18336e-30	7:100374211	1.80481184778384e-15	6325	7268	0.999999999999993	0.999999998742452	99101800	101101496	ENSG00000221838	ENSG00000221838	protein_coding	100101643	1	-28391	-28391	272568	6	6	20	99101800	101101496	1999696	142203
ADFH_Jansen_30617256_1	Alzheimer's (Jansen, EUR)	PSD	Mono_C_R848_6_Qu	Mono_C_R848_6_Qu	Monocyte	Sorted cell	ENSG00000085514	PILRA	4878	4.3076220681335e-16	6.4004597044738e-09	6.73014816019694e-08	0.999995846238122	4.08005993706257e-06	7:100193054	rs12666425	chr7.1		7	100193054	7:100326149	2.0514e-18	7:100374211	1.80481184778384e-15	6694	7724	0.954245598553546	0.999999998663603	99367992	101367528	ENSG00000085514	ENSG00000085514	protein_coding	100373487	1	-180433	-47338	724	7	4	0	99367992	101367528	1999536	142205
ADFH_Jansen_30617256_1	Alzheimer's (Jansen, EUR)	PSD	Mono_C_R848_6_Qu	Mono_C_R848_6_Qu	Monocyte	Sorted cell	ENSG00000087077	TRIP6	6018	6.50872097152849e-13	6.39979239568484e-09	0.000101691039223904	0.99989158182167	6.72073866382144e-06	7:100374211	rs1859788	chr7.1		7	100374211	7:100850823	2.22297e-11	7:100374211	1.80481184778384e-15	8221	8968	0.999973415540806	0.999999998525092	99867724	101867008	ENSG00000087077	ENSG00000087077	protein_coding	100867387	1	-493176	-16564	-493176	30	2	30	99867497	101867336	1999839	142207
ADFH_Jansen_30617256_1	Alzheimer's (Jansen, EUR)	PSD	Mono_C_R848_6_Qu	Mono_C_R848_6_Qu	Monocyte	Sorted cell	ENSG00000146833	TRIM4	4306	7.57082301947995e-13	6.3996885528044e-09	0.000118285122994686	0.999875358376896	6.35009966240845e-06	7:100374211	rs1859788	chr7.1		7	100374211	7:99888542	1.67657e-10	7:100374211	1.80481184778384e-15	5868	6797	0.999978075826485	0.999999998890306	98919578	100919433	ENSG00000146833	ENSG00000146833	protein_coding	99919530	-1	-454681	30988	-454681	34	0	34	98919578	100919433	1999855	142202
ADFH_Jansen_30617256_1	Alzheimer's (Jansen, EUR)	PSD	Mono_C_R848_6_Qu	Mono_C_R848_6_Qu	Monocyte	Sorted cell	ENSG00000188186	LAMTOR4	4593	2.17420890015926e-10	6.17585517190725e-09	0.0339694332459937	0.964901804760184	0.00112875560054643	7:100374211	rs1859788	chr7.1		7	100374211	7:100169964	4.02588e-08	7:100374211	1.80481184778384e-15	6438	7373	0.993275475946916	0.999999998731622	99149009	101148696	ENSG00000188186	ENSG00000188186	protein_coding	100148918	1	225293	21046	225293	12	2	12	99149009	101148696	1999687	142204
ADFH_Jansen_30617256_1	Alzheimer's (Jansen, EUR)	PSD	Mono_C_R848_6_Qu	Mono_C_R848_6_Qu	Monocyte	Sorted cell	ENSG00000197037	ZSCAN25	4550	1.45059914249278e-12	6.39894797736303e-09	0.000226638894621946	0.999759626227047	1.37284779324573e-05	7:100374211	rs1859788	chr7.1		7	100374211	7:99628246	3.70686e-15	7:100374211	1.80481184778384e-15	6364	6800	0.999728219382161	0.999999999352873	98617038	100616864	ENSG00000197037	ENSG00000197037	protein_coding	99616946	1	757265	11300	757265	41	0	41	98617038	100616864	1999826	142201
ADFH_Jansen_30617256_1	Alzheimer's (Jansen, EUR)	PSD	Mono_C_R848_6_Qu	Mono_C_R848_6_Qu	Monocyte	Sorted cell	ENSG00000287631		5017	2.99615430990599e-10	6.08306930079343e-09	0.0468113546119883	0.950401797617386	0.00278684138793995	7:100374211	rs1859788	chr7.1		7	100374211	7:100326149	5.13576e-10	7:100374211	1.80481184778384e-15	6869	7848	0.942456580863596	0.999999998604516	99399636	101398028	ENSG00000287631	ENSG00000287631	lncRNA	100398366	-1	24155	72217	24155	0	5	0	99398613	101398350	1999737	142206
ADFH_Jansen_30617256_1	Alzheimer's (Jansen, EUR)	PSD	Mono_C_R848_6_Qu	Mono_C_R848_6_Qu	Monocyte	Sorted cell	ENSG00000106404	CLDN15	6327	1.12880011612843e-19	6.40120379010882e-09	1.76341848483931e-11	0.99999999356988	1.12797460976513e-11	7:101246971	rs59937851	chr7.1		7	101246971	7:101222585	7.41126e-22	7:100374211	1.80481184778384e-15	8563	9307	0.999999997923198	0.999999998631308	100239062	102238815	ENSG00000106404	ENSG00000106404	protein_coding	101237802	-1	-9169	15217	863591	1	0	46	100239062	102238815	1999753	142208
ADFH_Jansen_30617256_1	Alzheimer's (Jansen, EUR)	PSD	Mono_C_R848_6_Qu	Mono_C_R848_6_Qu	Monocyte	Sorted cell	ENSG00000198420	TCAF1	4185	1.23289330581821e-18	9.62630128854611e-05	1.28063155490873e-14	0.999903651588377	8.5398727864146e-08	7:143902154	rs3735383	chr7.3		7	143902154	7:143879646	1.13185e-20	7:143411065	2.89123983312336e-11	6719	5747	0.999999999867783	0.999993638265363	142902200	144901626	ENSG00000198420	ENSG00000198420	protein_coding	143902176	-1	22	22530	491111	0	0	15	142902200	144901865	1999665	142209
ADFH_Jansen_30617256_1	Alzheimer's (Jansen, EUR)	PSD	Mono_C_R848_6_Qu	Mono_C_R848_6_Qu	Monocyte	Sorted cell	ENSG00000104228	TRIM35	7865	3.38439585391244e-18	3.86880252511066e-13	8.7478364736156e-06	0.999990937229823	3.14933318365471e-07	8:27607412	rs4236673	chr8.1		8	27607412	8:27306932	2.75719e-12	8:27607412	1.48012006084385e-19	10314	10722	0.999690999725885	0.999999999999909	26311372	28311142	ENSG00000104228	ENSG00000104228	protein_coding	27311272	-1	-296140	4340	-296140	5	0	5	26311372	28311142	1999770	142210
ADFH_Jansen_30617256_1	Alzheimer's (Jansen, EUR)	PSD	Mono_C_R848_6_Qu	Mono_C_R848_6_Qu	Monocyte	Sorted cell	ENSG00000104228	TRIM35	7865	3.38439585391244e-18	3.86880252511066e-13	8.7478364736156e-06	0.999990937229823	3.14933318365471e-07	8:27607412	rs4236673	chr8.2		8	27607412	8:27306932	2.75719e-12	8:27607412	1.48012006084385e-19	10314	10722	0.999690999725885	0.999999999999909	26311372	28311142	ENSG00000104228	ENSG00000104228	protein_coding	27311272	-1	-296140	4340	-296140	5	0	5	26311372	28311142	1999770	142210
ADFH_Jansen_30617256_1	Alzheimer's (Jansen, EUR)	PSD	Mono_C_R848_6_Qu	Mono_C_R848_6_Qu	Monocyte	Sorted cell	ENSG00000168079	SCARA5	6252	6.15620438621879e-19	3.60797420176163e-13	1.70627425365073e-06	0.999998229638703	6.40866820766213e-08	8:27607412	rs4236673	chr8.1		8	27607412	8:27886847	1.12067e-13	8:27607412	1.48012006084385e-19	9288	8633	0.999999433630505	0.99999999999995	26992916	28991022	ENSG00000168079	ENSG00000168079	protein_coding	27992673	-1	385261	105826	385261	4	0	4	26992916	28992528	1999612	142212
ADFH_Jansen_30617256_1	Alzheimer's (Jansen, EUR)	PSD	Mono_C_R848_6_Qu	Mono_C_R848_6_Qu	Monocyte	Sorted cell	ENSG00000168079	SCARA5	6252	6.15620438621879e-19	3.60797420176163e-13	1.70627425365073e-06	0.999998229638703	6.40866820766213e-08	8:27607412	rs4236673	chr8.2		8	27607412	8:27886847	1.12067e-13	8:27607412	1.48012006084385e-19	9288	8633	0.999999433630505	0.99999999999995	26992916	28991022	ENSG00000168079	ENSG00000168079	protein_coding	27992673	-1	385261	105826	385261	4	0	4	26992916	28992528	1999612	142212
ADFH_Jansen_30617256_1	Alzheimer's (Jansen, EUR)	PSD	Mono_C_R848_6_Qu	Mono_C_R848_6_Qu	Monocyte	Sorted cell	ENSG00000147419	CCDC25	7033	7.93313488939784e-66	3.60798058872699e-13	2.19877427117588e-53	0.999999999999631	2.23004171137419e-15	8:27771369	rs10093956	chr8.1		8	27771369	8:27771369	2.81671e-40	8:27607412	1.48012006084385e-19	9910	9554	0.999999999999997	0.999999999999952	26773220	28772262	ENSG00000147419	ENSG00000147419	protein_coding	27772640	-1	1271	1271	165228	0	0	1	26773220	28772262	1999042	142211
ADFH_Jansen_30617256_1	Alzheimer's (Jansen, EUR)	PSD	Mono_C_R848_6_Qu	Mono_C_R848_6_Qu	Monocyte	Sorted cell	ENSG00000147419	CCDC25	7033	7.93313488939784e-66	3.60798058872699e-13	2.19877427117588e-53	0.999999999999631	2.23004171137419e-15	8:27771369	rs10093956	chr8.2		8	27771369	8:27771369	2.81671e-40	8:27607412	1.48012006084385e-19	9910	9554	0.999999999999997	0.999999999999952	26773220	28772262	ENSG00000147419	ENSG00000147419	protein_coding	27772640	-1	1271	1271	165228	0	0	1	26773220	28772262	1999042	142211
ADFH_Jansen_30617256_1	Alzheimer's (Jansen, EUR)	PSD	Mono_C_R848_6_Qu	Mono_C_R848_6_Qu	Monocyte	Sorted cell	ENSG00000134014	ELP3	5730	1.66011144510209e-37	3.60798058872707e-13	4.60122055614275e-25	0.999999999999645	9.77303186707739e-16	8:28105695	rs4732820	chr8.1		8	28105695	8:28105695	2.62978e-28	8:27607412	1.48012006084385e-19	8790	8078	1	0.999999999999949	27089902	29089478	ENSG00000134014	ENSG00000134014	protein_coding	28093139	1	12556	12556	-485727	0	0	6	27089902	29089478	1999576	142213
ADFH_Jansen_30617256_1	Alzheimer's (Jansen, EUR)	PSD	Mono_C_R848_6_Qu	Mono_C_R848_6_Qu	Monocyte	Sorted cell	ENSG00000134014	ELP3	5730	1.66011144510209e-37	3.60798058872707e-13	4.60122055614275e-25	0.999999999999645	9.77303186707739e-16	8:28105695	rs4732820	chr8.2		8	28105695	8:28105695	2.62978e-28	8:27607412	1.48012006084385e-19	8790	8078	1	0.999999999999949	27089902	29089478	ENSG00000134014	ENSG00000134014	protein_coding	28093139	1	12556	12556	-485727	0	0	6	27089902	29089478	1999576	142213
ADFH_Jansen_30617256_1	Alzheimer's (Jansen, EUR)	PSD	Mono_C_R848_6_Qu	Mono_C_R848_6_Qu	Monocyte	Sorted cell	ENSG00000166900	STX3	5732	2.7257860286112e-14	1.41370452596506e-09	1.92807712944159e-05	0.99997994393978	7.73875195112172e-07	11:60190907	rs2081545	chr11.1		11	60190907	11:59755309	5.81962e-15	11:60190907	1.10698552534612e-15	8483	8893	0.999992081359265	0.999999949050335	58713720	60713377	ENSG00000166900	ENSG00000166900	protein_coding	59755376	1	435531	-67	435531	11	0	11	58713720	60713377	1999657	142107
ADFH_Jansen_30617256_1	Alzheimer's (Jansen, EUR)	PSD	Mono_C_R848_6_Qu	Mono_C_R848_6_Qu	Monocyte	Sorted cell	ENSG00000197629	MPEG1	5513	3.06587616501808e-13	1.62426664955029e-09	0.000188717638685214	0.999804774263795	6.50647294506661e-06	11:60190907	rs2081545	chr11.1		11	60190907	11:59200103	5.28879e-12	11:60190907	1.10698552534612e-15	8232	8434	0.999419992725705	0.999999998451239	58213257	60212842	ENSG00000197629	ENSG00000197629	protein_coding	59212927	-1	-977980	12824	-977980	27	0	27	58213134	60212842	1999708	142106
ADFH_Jansen_30617256_1	Alzheimer's (Jansen, EUR)	PSD	Mono_C_R848_6_Qu	Mono_C_R848_6_Qu	Monocyte	Sorted cell	ENSG00000149534	MS4A2	5719	3.56913938282924e-10	1.01050086142551e-09	0.25246207675878	0.714709302993109	0.0328286188806955	11:60254475	rs1582763	chr11.1		11	60254475	11:60057450	1.98463e-07	11:60190907	1.10698552534612e-15	8472	8733	0.906785418436013	0.99999994906532	59088343	61088254	ENSG00000149534	ENSG00000149534	protein_coding	60088664	1	165811	-31214	102243	3	0	2	59088343	61088254	1999911	142108
ADFH_Jansen_30617256_1	Alzheimer's (Jansen, EUR)	PSD	Mono_C_R848_6_Qu	Mono_C_R848_6_Qu	Monocyte	Sorted cell	ENSG00000166927	MS4A7	5500	1.5660838667871e-36	1.4137328756905e-09	1.10776504635407e-27	0.999999998585295	9.72386500488958e-13	11:60376707	rs10750936	chr11.1		11	60376707	11:60377308	7.96663e-29	11:60190907	1.10698552534612e-15	8158	8473	1	0.999999948835213	59378711	61377235	ENSG00000166927	ENSG00000166927	protein_coding	60378532	1	-1825	-1224	-187625	0	0	3	59378711	61377574	1998863	142109
ADFH_Jansen_30617256_1	Alzheimer's (Jansen, EUR)	PSD	Mono_C_R848_6_Qu	Mono_C_R848_6_Qu	Monocyte	Sorted cell	ENSG00000166928	MS4A14	5500	1.48409296415541e-69	1.41373287569053e-09	1.04976901052186e-60	0.999999998585309	9.71691247523228e-13	11:60377968	rs2233238	chr11.1		11	60377968	11:60377308	7.19462e-44	11:60190907	1.10698552534612e-15	8158	8473	1.00000000000001	0.999999948835213	59378711	61377235	ENSG00000166928	ENSG00000166928	protein_coding	60396459	1	-18491	-19151	-205552	1	1	4	59378711	61377574	1998863	142110
ADFH_Jansen_30617256_1	Alzheimer's (Jansen, EUR)	PSD	Mono_C_R848_6_Qu	Mono_C_R848_6_Qu	Monocyte	Sorted cell	ENSG00000151376	ME3	7751	8.17811087083593e-23	2.88086006615219e-12	2.83877407536802e-11	0.999999999965745	2.98473257339272e-12	11:86065502	rs867611	chr11.2		11	86065502	11:86672834	2.19799e-18	11:86065502	1.4818921207233e-18	10012	10862	0.999999999872358	0.999999999999456	85673012	87672110	ENSG00000151376	ENSG00000151376	protein_coding	86672616	-1	607114	-218	607114	10	0	10	85672709	87672110	1999401	142112
ADFH_Jansen_30617256_1	Alzheimer's (Jansen, EUR)	PSD	Mono_C_R848_6_Qu	Mono_C_R848_6_Qu	Monocyte	Sorted cell	ENSG00000151376	ME3	7751	8.17811087083593e-23	2.88086006615219e-12	2.83877407536802e-11	0.999999999965745	2.98473257339272e-12	11:86065502	rs867611	chr11.3		11	86065502	11:86672834	2.19799e-18	11:86065502	1.4818921207233e-18	10012	10862	0.999999999872358	0.999999999999456	85673012	87672110	ENSG00000151376	ENSG00000151376	protein_coding	86672616	-1	607114	-218	607114	10	0	10	85672709	87672110	1999401	142112
ADFH_Jansen_30617256_1	Alzheimer's (Jansen, EUR)	PSD	Mono_C_R848_6_Qu	Mono_C_R848_6_Qu	Monocyte	Sorted cell	ENSG00000073921	PICALM	6317	1.72432729082564e-26	1.63601859544603e-12	6.50200527949123e-15	0.616133803733043	0.383866196265316	11:86139201	rs3844143	chr11.2		11	86139201	11:86147211	9.647e-20	11:86065502	1.4818921207233e-18	8265	9829	0.999999999999983	0.999999999999382	85070086	87069822	ENSG00000073921	ENSG00000073921	protein_coding	86069084	-1	-70117	-78127	3582	0	0	0	85070086	87069822	1999736	142111
ADFH_Jansen_30617256_1	Alzheimer's (Jansen, EUR)	PSD	Mono_C_R848_6_Qu	Mono_C_R848_6_Qu	Monocyte	Sorted cell	ENSG00000073921	PICALM	6317	1.72432729082564e-26	1.63601859544603e-12	6.50200527949123e-15	0.616133803733043	0.383866196265316	11:86139201	rs3844143	chr11.3		11	86139201	11:86147211	9.647e-20	11:86065502	1.4818921207233e-18	8265	9829	0.999999999999983	0.999999999999382	85070086	87069822	ENSG00000073921	ENSG00000073921	protein_coding	86069084	-1	-70117	-78127	3582	0	0	0	85070086	87069822	1999736	142111
ADFH_Jansen_30617256_1	Alzheimer's (Jansen, EUR)	PSD	Mono_C_R848_6_Qu	Mono_C_R848_6_Qu	Monocyte	Sorted cell	ENSG00000154114	TBCEL	5450	1.13083359515895e-34	2.73110458104957e-05	4.14045898114639e-30	0.999972634190167	5.47640238829947e-08	11:121049940	rs1939004	chr11.4		11	121049940	11:121070416	1.62776e-30	11:121564878	8.11527599825538e-12	8257	7682	1	0.999625978941579	120024387	122023857	ENSG00000154114	ENSG00000154114	protein_coding	121024102	1	25838	46314	540776	1	1	7	120024387	122023857	1999470	142113
ADFH_Jansen_30617256_1	Alzheimer's (Jansen, EUR)	PSD	Mono_C_R848_6_Qu	Mono_C_R848_6_Qu	Monocyte	Sorted cell	ENSG00000165934	CPSF2	6632	1.20229969062094e-46	0.000284349995644551	4.22703572560097e-43	0.999715461200242	1.88804111693371e-07	14:92120933	rs61976560	chr14.1		14	92120933	14:92115235	5.76057e-36	14:92472511	1.32256769113635e-10	9892	9392	1	0.999948471421918	91122257	93121941	ENSG00000165934	ENSG00000165934	protein_coding	92121969	1	-1036	-6734	350542	1	1	2	91122257	93121941	1999684	142114
ADFH_Jansen_30617256_1	Alzheimer's (Jansen, EUR)	PSD	Mono_C_R848_6_Qu	Mono_C_R848_6_Qu	Monocyte	Sorted cell	ENSG00000066455	GOLGA5	6326	1.80292046087906e-07	0.00028416413128308	0.000633869010023333	0.999061429211275	2.03573553719549e-05	14:92472511	rs12590654	chr14.1		14	92472511	14:92804725	4.98693e-10	14:92472511	1.32256769113635e-10	9562	9013	0.997856937796575	0.999945961019857	91794447	93794085	ENSG00000066455	ENSG00000066455	protein_coding	92794305	1	-321794	10420	-321794	2	0	2	91794447	93794085	1999638	142118
ADFH_Jansen_30617256_1	Alzheimer's (Jansen, EUR)	PSD	Mono_C_R848_6_Qu	Mono_C_R848_6_Qu	Monocyte	Sorted cell	ENSG00000100599	RIN3	6674	2.57342877818597e-05	0.000257525802218538	0.0904763381950166	0.905398822472175	0.00384157924280841	14:92472511	rs12590654	chr14.1		14	92472511	14:92549398	2.27442e-07	14:92472511	1.32256769113635e-10	9937	9401	0.96923989956062	0.999944804334352	91514564	93513679	ENSG00000100599	ENSG00000100599	protein_coding	92513781	1	-41270	35617	-41270	0	0	0	91514564	93513679	1999115	142116
ADFH_Jansen_30617256_1	Alzheimer's (Jansen, EUR)	PSD	Mono_C_R848_6_Qu	Mono_C_R848_6_Qu	Monocyte	Sorted cell	ENSG00000100600	LGMN	6278	2.02104509830347e-06	0.000282241216718489	0.00710557281376141	0.992300600731232	0.00030956419318984	14:92472511	rs12590654	chr14.1		14	92472511	14:92724668	4.36444e-10	14:92472511	1.32256769113635e-10	9516	8959	0.997757861374694	0.999945503456472	91749172	93746464	ENSG00000100600	ENSG00000100600	protein_coding	92748627	-1	276116	23959	276116	1	0	1	91749084	93748622	1999538	142117
ADFH_Jansen_30617256_1	Alzheimer's (Jansen, EUR)	PSD	Mono_C_R848_6_Qu	Mono_C_R848_6_Qu	Monocyte	Sorted cell	ENSG00000183648	NDUFB1	6631	3.29528185933792e-06	0.000280944620696857	0.0115855258462353	0.987742094704996	0.000388139546212198	14:92472511	rs12590654	chr14.1		14	92472511	14:92115376	7.71235e-08	14:92472511	1.32256769113635e-10	9891	9391	0.996076023421178	0.999948471423366	91122257	93121786	ENSG00000183648	ENSG00000183648	protein_coding	92121706	-1	-350805	6330	-350805	3	0	3	91122257	93121903	1999646	142115
ADFH_Jansen_30617256_1	Alzheimer's (Jansen, EUR)	PSD	Mono_C_R848_6_Qu	Mono_C_R848_6_Qu	Monocyte	Sorted cell	ENSG00000011114	BTBD7	6363	1.74975587274802e-20	0.000284369165312335	6.15136312084064e-17	0.999715459081871	1.71752816348458e-07	14:93461360	rs4905071	chr14.1		14	93461360	14:93461360	1.30655e-21	14:92472511	1.32256769113635e-10	9514	9102	0.927570054326481	0.999948970098996	92333162	94333039	ENSG00000011114	ENSG00000011114	protein_coding	93333036	-1	-128324	-128324	860525	3	3	12	92333122	94333039	1999917	142119
ADFH_Jansen_30617256_1	Alzheimer's (Jansen, EUR)	PSD	Mono_C_R848_6_Qu	Mono_C_R848_6_Qu	Monocyte	Sorted cell	ENSG00000157483	MYO1E	6537	4.96728291811843e-19	0.00126323107955118	3.9271999301138e-16	0.998727270974962	9.49794548755843e-06	15:59371605	rs6494103	chr15.1		15	59371605	15:59371605	3.02072e-24	15:58730416	1.2212387444329e-09	9837	9046	0.999999999999998	0.999848811672953	58373174	60372644	ENSG00000157483	ENSG00000157483	protein_coding	59372871	-1	1266	1266	642455	0	0	18	58372940	60372712	1999772	142120
ADFH_Jansen_30617256_1	Alzheimer's (Jansen, EUR)	PSD	Mono_C_R848_6_Qu	Mono_C_R848_6_Qu	Monocyte	Sorted cell	ENSG00000129219	PLD2	7632	1.06839016965524e-22	0.000638210733626637	1.67297055611086e-19	0.999361277647775	5.11618598566126e-07	17:4766392	rs9895322	chr17.2		17	4766392	17:4766392	1.99904e-25	17:5235685	7.90535677713815e-10	10429	10713	1	0.999842889390129	3807301	5806775	ENSG00000129219	ENSG00000129219	protein_coding	4807152	1	-40760	-40760	428533	5	5	26	3807258	5807118	1999860	142146
ADFH_Jansen_30617256_1	Alzheimer's (Jansen, EUR)	PSD	Mono_C_R848_6_Qu	Mono_C_R848_6_Qu	Monocyte	Sorted cell	ENSG00000141480	ARRB2	7608	4.87371080048417e-10	0.000637019236093263	7.64592267008735e-07	0.999361680086701	5.35597566347655e-07	17:4766392	rs9895322	chr17.2		17	4766392	17:4766452	9.30227e-15	17:5235685	7.90535677713815e-10	10389	10693	0.99999978261797	0.999842475404927	3710653	5710289	ENSG00000141480	ENSG00000141480	protein_coding	4710632	1	55760	55820	525053	4	4	36	3710653	5710289	1999636	142139
ADFH_Jansen_30617256_1	Alzheimer's (Jansen, EUR)	PSD	Mono_C_R848_6_Qu	Mono_C_R848_6_Qu	Monocyte	Sorted cell	ENSG00000141497	ZMYND15	7591	1.02061637413259e-32	0.000636126758192125	1.60340152968768e-29	0.999363367157225	5.06084586880173e-07	17:4766392	rs9895322	chr17.2		17	4766392	17:4766392	1.58302e-31	17:5235685	7.90535677713815e-10	10383	10678	0.999999999999998	0.999842115001274	3740243	5739810	ENSG00000141497	ENSG00000141497	protein_coding	4739833	1	26559	26559	495852	1	1	33	3740243	5739810	1999567	142141
ADFH_Jansen_30617256_1	Alzheimer's (Jansen, EUR)	PSD	Mono_C_R848_6_Qu	Mono_C_R848_6_Qu	Monocyte	Sorted cell	ENSG00000141503	MINK1	7691	4.40882375376712e-16	0.000641306311215701	6.8703426124523e-13	0.999358177970515	5.15717580509524e-07	17:4766392	rs9895322	chr17.2		17	4766392	17:4766392	1.85478e-20	17:5235685	7.90535677713815e-10	10501	10765	0.99999999999981	0.999842964286103	3833648	5832958	ENSG00000141503	ENSG00000141503	protein_coding	4833340	1	-66948	-66948	402345	6	6	25	3833571	5832958	1999387	142147
ADFH_Jansen_30617256_1	Alzheimer's (Jansen, EUR)	PSD	Mono_C_R848_6_Qu	Mono_C_R848_6_Qu	Monocyte	Sorted cell	ENSG00000142507	PSMB6	7627	1.74189994960346e-14	0.000637972493040764	2.72862512725604e-11	0.999361515458591	5.12021066500007e-07	17:4766392	rs9895322	chr17.2		17	4766392	17:4766392	4.13757e-19	17:5235685	7.90535677713815e-10	10433	10709	0.999999999992622	0.999842715749808	3796781	5796102	ENSG00000142507	ENSG00000142507	protein_coding	4796164	1	-29772	-29772	439521	3	3	28	3796451	5796102	1999651	142145
ADFH_Jansen_30617256_1	Alzheimer's (Jansen, EUR)	PSD	Mono_C_R848_6_Qu	Mono_C_R848_6_Qu	Monocyte	Sorted cell	ENSG00000161921	CXCL16	7593	1.64323122820159e-38	0.000636245813869972	2.58105415136873e-35	0.999363248152348	5.06033776437331e-07	17:4766392	rs9895322	chr17.2		17	4766392	17:4766392	1.30346e-34	17:5235685	7.90535677713815e-10	10385	10680	1	0.999842115002409	3740243	5739928	ENSG00000161921	ENSG00000161921	protein_coding	4739928	-1	-26464	-26464	-495757	0	0	32	3740243	5739928	1999685	142142
ADFH_Jansen_30617256_1	Alzheimer's (Jansen, EUR)	PSD	Mono_C_R848_6_Qu	Mono_C_R848_6_Qu	Monocyte	Sorted cell	ENSG00000182327	GLTPD2	7621	6.22271425658419e-10	0.000637138391747907	9.76042274164048e-07	0.999361337489932	5.4745377326523e-07	17:4766392	rs9895322	chr17.2		17	4766392	17:4766452	9.22438e-15	17:5235685	7.90535677713815e-10	10423	10695	0.999999739636106	0.99984268819169	3789681	5788553	ENSG00000182327	ENSG00000182327	protein_coding	4788964	1	-22572	-22512	446721	2	2	29	3789681	5788594	1998913	142144
ADFH_Jansen_30617256_1	Alzheimer's (Jansen, EUR)	PSD	Mono_C_R848_6_Qu	Mono_C_R848_6_Qu	Monocyte	Sorted cell	ENSG00000161920	MED11	7570	9.81220567508466e-30	0.000634757600437272	1.54483732999121e-26	0.999364738394216	5.0400534587837e-07	17:4766452	rs9901226	chr17.2		17	4766452	17:4766452	7.67393e-30	17:5235685	7.90535677713815e-10	10358	10655	1	0.999842146347329	3731637	5731401	ENSG00000161920	ENSG00000161920	protein_coding	4731428	1	35024	35024	504257	3	3	35	3731637	5731401	1999764	142140
ADFH_Jansen_30617256_1	Alzheimer's (Jansen, EUR)	PSD	Mono_C_R848_6_Qu	Mono_C_R848_6_Qu	Monocyte	Sorted cell	ENSG00000182853	VMO1	7614	1.72961601130374e-10	0.000636483279654832	2.71572212547843e-07	0.999361539474212	1.70550095950101e-06	17:4772725	rs7217326	chr17.2		17	4772725	17:4772725	1.34805e-14	17:5235685	7.90535677713815e-10	10417	10684	0.999999925975542	0.999842634142909	3786532	5786392	ENSG00000182853	ENSG00000182853	protein_coding	4786364	-1	13639	13639	-449321	0	0	30	3786532	5786392	1999860	142143
ADFH_Jansen_30617256_1	Alzheimer's (Jansen, EUR)	PSD	Mono_C_R848_6_Qu	Mono_C_R848_6_Qu	Monocyte	Sorted cell	ENSG00000108556	CHRNE	7863	1.14075156916635e-06	0.000649425003356305	0.00174237096199277	0.99191453412634	0.00569252915674056	17:4882664	rs140874286	chr17.2		17	4882664	17:4906159	7.30784e-14	17:5235685	7.90535677713815e-10	10550	10983	0.995140820069688	0.9998421073509	3934643	5934394	ENSG00000108556	ENSG00000108556	protein_coding	4903098	-1	20434	-3061	-332587	1	0	23	3934643	5934394	1999751	142149
ADFH_Jansen_30617256_1	Alzheimer's (Jansen, EUR)	PSD	Mono_C_R848_6_Qu	Mono_C_R848_6_Qu	Monocyte	Sorted cell	ENSG00000185245	GP1BA	7832	3.68308569676294e-09	0.00065249292111476	5.64090932657716e-06	0.999339600765581	2.26172089155522e-06	17:4925554	rs9904522	chr17.2		17	4925554	17:4925554	5.15425e-13	17:5235685	7.90535677713815e-10	10522	10953	0.999994686140008	0.999842118370371	3932524	5932249	ENSG00000185245	ENSG00000185245	protein_coding	4932277	1	-6723	-6723	303408	0	0	22	3932524	5932249	1999725	142148
ADFH_Jansen_30617256_1	Alzheimer's (Jansen, EUR)	PSD	Mono_C_R848_6_Qu	Mono_C_R848_6_Qu	Monocyte	Sorted cell	ENSG00000029725	RABEP1	7922	2.903827679372e-05	0.00062183988304442	0.0444458496695483	0.951780019616453	0.00312325255416151	17:5235685	rs113260531	chr17.2		17	5235685	17:5286321	7.47128e-08	17:5235685	7.90535677713815e-10	11009	10960	0.985210581657394	0.999847456915852	4282329	6282259	ENSG00000029725	ENSG00000029725	protein_coding	5282284	1	-46599	4037	-46599	1	0	1	4282329	6282259	1999930	142150
ADFH_Jansen_30617256_1	Alzheimer's (Jansen, EUR)	PSD	Mono_C_R848_6_Qu	Mono_C_R848_6_Qu	Monocyte	Sorted cell	ENSG00000108559	NUP88	8011	1.74823515408273e-07	0.000661101118258902	0.000264185474583719	0.999026353384961	4.81851986805881e-05	17:5389760	rs57284430	chr17.2		17	5389760	17:5409832	1.96345e-09	17:5235685	7.90535677713815e-10	11165	11101	0.999602001449997	0.99984691009537	4419999	6419618	ENSG00000108559	ENSG00000108559	protein_coding	5419662	-1	29902	9830	183977	0	0	3	4419806	6419618	1999812	142151
ADFH_Jansen_30617256_1	Alzheimer's (Jansen, EUR)	PSD	Mono_C_R848_6_Qu	Mono_C_R848_6_Qu	Monocyte	Sorted cell	ENSG00000065268	WDR18	6951	2.78374036531522e-30	0.000229420874112658	1.21309649124437e-26	0.999768728029224	1.8510966689886e-06	19:984554	rs4806884	chr19.1		19	984554	19:984554	8.38694e-28	19:1039324	6.67175297919048e-11	10464	9633	0.999999999999997	0.999495314044335	242063	1984068	ENSG00000065268	ENSG00000065268	protein_coding	984345	1	209	209	54979	0	0	6	88999	1984168	1895169	142160
ADFH_Jansen_30617256_1	Alzheimer's (Jansen, EUR)	PSD	Mono_C_R848_6_Qu	Mono_C_R848_6_Qu	Monocyte	Sorted cell	ENSG00000064666	CNN2	7151	8.42728379326993e-22	0.00022916762090061	3.67243765653458e-18	0.998663493339466	0.00110733903963462	19:1038290	rs3087680	chr19.1		19	1038290	19:1038290	2.1056e-24	19:1039324	6.67175297919048e-11	10766	9877	1	0.999495001594959	242063	2026202	ENSG00000064666	ENSG00000064666	protein_coding	1026608	1	11682	11682	12716	0	0	0	88999	2026202	1937203	142158
ADFH_Jansen_30617256_1	Alzheimer's (Jansen, EUR)	PSD	Mono_C_R848_6_Qu	Mono_C_R848_6_Qu	Monocyte	Sorted cell	ENSG00000064687	ABCA7	7188	3.38318796145408e-15	0.000229166215112412	1.4743241120221e-11	0.998657433646785	0.00111340012335781	19:1038290	rs3087680	chr19.1		19	1038290	19:1038290	2.47394e-19	19:1039324	6.67175297919048e-11	10825	9936	0.99999999999501	0.999494915603245	242063	2039331	ENSG00000064687	ENSG00000064687	protein_coding	1040107	1	-1817	-1817	-783	0	0	0	88999	2039331	1950332	142159
ADFH_Jansen_30617256_1	Alzheimer's (Jansen, EUR)	PSD	Mono_C_R848_6_Qu	Mono_C_R848_6_Qu	Monocyte	Sorted cell	ENSG00000064932	SBNO2	7645	3.99094551070966e-05	0.000200840934315034	0.164150561851375	0.826057992350314	0.00955069540888912	19:1039324	rs111278892	chr19.1		19	1039324	19:1132425	4.18464e-08	19:1039324	6.67175297919048e-11	11459	10594	0.937490958531741	0.999490947277231	242063	2173837	ENSG00000064932	ENSG00000064932	protein_coding	1174268	-1	134944	41843	134944	4	0	4	182443	2174102	1991659	142163
ADFH_Jansen_30617256_1	Alzheimer's (Jansen, EUR)	PSD	Mono_C_R848_6_Qu	Mono_C_R848_6_Qu	Monocyte	Sorted cell	ENSG00000175221	MED16	6602	1.71340731858772e-07	0.000229242938374049	0.000746666737402676	0.998992266255972	3.16527275189724e-05	19:1039324	rs111278892	chr19.1		19	1039324	19:893183	2.01649e-12	19:1039324	6.67175297919048e-11	9953	9135	0.997965833807471	0.999496092671221	242063	1893002	ENSG00000175221	ENSG00000175221	protein_coding	893187	-1	-146137	4	-146137	12	0	12	88999	1893002	1804003	142161
ADFH_Jansen_30617256_1	Alzheimer's (Jansen, EUR)	PSD	Mono_C_R848_6_Qu	Mono_C_R848_6_Qu	Monocyte	Sorted cell	ENSG00000180846	CSNK1G2-AS1	7591	1.48448556882002e-06	0.000233491828705236	0.00631439780239936	0.9931787902416	0.000271835641727329	19:1039324	rs111278892	chr19.1		19	1039324	19:1934364	3.4538e-10	19:1039324	6.67175297919048e-11	11115	10244	0.979276045354557	0.999488502291656	954677	2954188	ENSG00000180846	ENSG00000180846	lncRNA	1954586	-1	915262	20222	915262	50	1	50	954677	2954301	1999624	142164
ADFH_Jansen_30617256_1	Alzheimer's (Jansen, EUR)	PSD	Mono_C_R848_6_Qu	Mono_C_R848_6_Qu	Monocyte	Sorted cell	ENSG00000099817	POLR2E	7316	1.44374779575416e-06	0.00023094014164082	0.00620530727701939	0.992591675275595	0.000970633557949376	19:1053525	rs3752241	chr19.1		19	1053525	19:1095337	5.18641e-10	19:1039324	6.67175297919048e-11	11064	10138	0.997708427117778	0.999494426136679	242063	2094593	ENSG00000099817	ENSG00000099817	protein_coding	1095375	-1	41850	38	56051	1	0	2	107278	2094593	1987315	142162
ADFH_Jansen_30617256_1	Alzheimer's (Jansen, EUR)	PSD	Mono_C_R848_6_Qu	Mono_C_R848_6_Qu	Monocyte	Sorted cell	ENSG00000099875	MKNK2	7415	2.57821755911798e-09	0.00188939333082989	1.36199227279477e-06	0.998107821079532	1.42101914942741e-06	19:2045292	rs7248631	chr19.1		19	2045292	19:2045292	2.13747e-14	19:1053525	3.41285617583237e-10	11001	9940	0.99999950316854	0.995803904305104	1051367	3051185	ENSG00000099875	ENSG00000099875	protein_coding	2051244	-1	5952	5952	997719	0	0	52	1051367	3051185	1999818	142165
ADFH_Jansen_30617256_1	Alzheimer's (Jansen, EUR)	PSD	Mono_C_R848_6_Qu	Mono_C_R848_6_Qu	Monocyte	Sorted cell	ENSG00000105771	SMG9	8310	1.95906794090634e-80	1.85264933662558e-50	1.0574413096839e-30	1	4.95383447574689e-32	19:44747899	rs2965169	chr19.5		19	44747899	19:43754925	7.33616e-31	19:44747899	9.23649210755457e-58	11865	11129	0.95868056085058	1	42755012	44754885	ENSG00000105771	ENSG00000105771	protein_coding	43754962	-1	-992937	37	-992937	41	0	41	42755012	44754885	1999873	142168
ADFH_Jansen_30617256_1	Alzheimer's (Jansen, EUR)	PSD	Mono_C_R848_6_Qu	Mono_C_R848_6_Qu	Monocyte	Sorted cell	ENSG00000213889	PPM1N	6613	0	0	0.00155596141942753	0.998383826736294	6.02118441873851e-05	19:44892362	rs2075650	chr19.5		19	44892362	19:45502954	1.64503e-10	19:44884202	1.45908825454767e-279	9458	9495	0.999557409124654	1.00000000000008	44488785	46488279	ENSG00000213889	ENSG00000213889	protein_coding	45498443	1	-606081	4511	-614241	27	0	29	44488785	46488556	1999771	142172
ADFH_Jansen_30617256_1	Alzheimer's (Jansen, EUR)	PSD	Mono_C_R848_6_Qu	Mono_C_R848_6_Qu	Monocyte	Sorted cell	ENSG00000213889	PPM1N	6613	0	0	0.00155596141942753	0.998383826736294	6.02118441873851e-05	19:44892362	rs2075650	chr19.6		19	44892362	19:45502954	1.64503e-10	19:44884202	1.45908825454767e-279	9458	9495	0.999557409124654	1.00000000000008	44488785	46488279	ENSG00000213889	ENSG00000213889	protein_coding	45498443	1	-606081	4511	-614241	27	0	29	44488785	46488556	1999771	142172
ADFH_Jansen_30617256_1	Alzheimer's (Jansen, EUR)	PSD	Mono_C_R848_6_Qu	Mono_C_R848_6_Qu	Monocyte	Sorted cell	ENSG00000007047	MARK4	6702	0	0	0.0038691178400968	0.995994129929374	0.000136752230603544	19:44892887	rs11556505	chr19.5		19	44892887	19:45284308	1.10084e-09	19:44884202	1.45908825454767e-279	9401	9359	0.998939660498165	1.00000000000008	44079322	46078418	ENSG00000007047	ENSG00000007047	protein_coding	45251271	1	-358384	33037	-367069	18	0	20	44079322	46078418	1999096	142171
ADFH_Jansen_30617256_1	Alzheimer's (Jansen, EUR)	PSD	Mono_C_R848_6_Qu	Mono_C_R848_6_Qu	Monocyte	Sorted cell	ENSG00000007047	MARK4	6702	0	0	0.0038691178400968	0.995994129929374	0.000136752230603544	19:44892887	rs11556505	chr19.6		19	44892887	19:45284308	1.10084e-09	19:44884202	1.45908825454767e-279	9401	9359	0.998939660498165	1.00000000000008	44079322	46078418	ENSG00000007047	ENSG00000007047	protein_coding	45251271	1	-358384	33037	-367069	18	0	20	44079322	46078418	1999096	142171
ADFH_Jansen_30617256_1	Alzheimer's (Jansen, EUR)	PSD	Mono_C_R848_6_Qu	Mono_C_R848_6_Qu	Monocyte	Sorted cell	ENSG00000125744	RTN2	6567	0	0	0.112404194864438	0.883598574165892	0.00399723096958947	19:44892887	rs11556505	chr19.5		19	44892887	19:45502954	3.51949e-08	19:44884202	1.45908825454767e-279	9396	9448	0.96426589313768	1.00000000000008	44497130	46496826	ENSG00000125744	ENSG00000125744	protein_coding	45497047	-1	604160	-5907	612845	26	1	28	44497130	46496826	1999696	142173
ADFH_Jansen_30617256_1	Alzheimer's (Jansen, EUR)	PSD	Mono_C_R848_6_Qu	Mono_C_R848_6_Qu	Monocyte	Sorted cell	ENSG00000125744	RTN2	6567	0	0	0.112404194864438	0.883598574165892	0.00399723096958947	19:44892887	rs11556505	chr19.6		19	44892887	19:45502954	3.51949e-08	19:44884202	1.45908825454767e-279	9396	9448	0.96426589313768	1.00000000000008	44497130	46496826	ENSG00000125744	ENSG00000125744	protein_coding	45497047	-1	604160	-5907	612845	26	1	28	44497130	46496826	1999696	142173
ADFH_Jansen_30617256_1	Alzheimer's (Jansen, EUR)	PSD	Mono_C_R848_6_Qu	Mono_C_R848_6_Qu	Monocyte	Sorted cell	ENSG00000125753	VASP	6571	0	0	0.000372017064118897	0.999614496182603	1.3486753326972e-05	19:44892887	rs11556505	chr19.5		19	44892887	19:45525929	1.02754e-11	19:44884202	1.45908825454767e-279	9414	9465	0.999893165694052	1.00000000000008	44507269	46506431	ENSG00000125753	ENSG00000125753	protein_coding	45507479	1	-614592	18450	-623277	28	0	30	44506794	46506431	1999637	142174
ADFH_Jansen_30617256_1	Alzheimer's (Jansen, EUR)	PSD	Mono_C_R848_6_Qu	Mono_C_R848_6_Qu	Monocyte	Sorted cell	ENSG00000125753	VASP	6571	0	0	0.000372017064118897	0.999614496182603	1.3486753326972e-05	19:44892887	rs11556505	chr19.6		19	44892887	19:45525929	1.02754e-11	19:44884202	1.45908825454767e-279	9414	9465	0.999893165694052	1.00000000000008	44507269	46506431	ENSG00000125753	ENSG00000125753	protein_coding	45507479	1	-614592	18450	-623277	28	0	30	44506794	46506431	1999637	142174
ADFH_Jansen_30617256_1	Alzheimer's (Jansen, EUR)	PSD	Mono_C_R848_6_Qu	Mono_C_R848_6_Qu	Monocyte	Sorted cell	ENSG00000130202	NECTIN2	6823	0	0	0.000901341931300819	0.999065963078751	3.26949899550442e-05	19:44892887	rs11556505	chr19.5		19	44892887	19:44869097	8.27096e-11	19:44884202	1.45908825454767e-279	9474	9578	0.999765845484984	1.00000000000008	43846212	45846097	ENSG00000130202	ENSG00000130202	protein_coding	44846297	1	46590	22800	37905	2	0	0	43846212	45846097	1999885	142170
ADFH_Jansen_30617256_1	Alzheimer's (Jansen, EUR)	PSD	Mono_C_R848_6_Qu	Mono_C_R848_6_Qu	Monocyte	Sorted cell	ENSG00000130202	NECTIN2	6823	0	0	0.000901341931300819	0.999065963078751	3.26949899550442e-05	19:44892887	rs11556505	chr19.6		19	44892887	19:44869097	8.27096e-11	19:44884202	1.45908825454767e-279	9474	9578	0.999765845484984	1.00000000000008	43846212	45846097	ENSG00000130202	ENSG00000130202	protein_coding	44846297	1	46590	22800	37905	2	0	0	43846212	45846097	1999885	142170
ADFH_Jansen_30617256_1	Alzheimer's (Jansen, EUR)	PSD	Mono_C_R848_6_Qu	Mono_C_R848_6_Qu	Monocyte	Sorted cell	ENSG00000204920	ZNF155	7864	0	0	0.0147268095601136	0.98239943444983	0.00287375599013726	19:44892887	rs11556505	chr19.5		19	44892887	19:43984200	5.04395e-15	19:44884202	1.45908825454767e-279	10958	10706	0.995688114527807	1.00000000000008	42968017	44967656	ENSG00000204920	ENSG00000204920	protein_coding	43984188	1	908699	12	900014	36	0	34	42968017	44967657	1999640	142169
ADFH_Jansen_30617256_1	Alzheimer's (Jansen, EUR)	PSD	Mono_C_R848_6_Qu	Mono_C_R848_6_Qu	Monocyte	Sorted cell	ENSG00000204920	ZNF155	7864	0	0	0.0147268095601136	0.98239943444983	0.00287375599013726	19:44892887	rs11556505	chr19.6		19	44892887	19:43984200	5.04395e-15	19:44884202	1.45908825454767e-279	10958	10706	0.995688114527807	1.00000000000008	42968017	44967656	ENSG00000204920	ENSG00000204920	protein_coding	43984188	1	908699	12	900014	36	0	34	42968017	44967657	1999640	142169
ADFH_Jansen_30617256_1	Alzheimer's (Jansen, EUR)	PSD	Mono_C_R848_6_Qu	Mono_C_R848_6_Qu	Monocyte	Sorted cell	ENSG00000161671	EMC10	6976	3.59427517289883e-07	0.0140236514689165	2.52697714725639e-05	0.985941377099623	9.34223246965732e-06	19:50488413	rs55780761	chr19.10		19	50488413	19:50488413	1.34946e-11	19:51224706	5.14947136491519e-09	10385	9350	0.999991683903734	0.998747579927169	49476636	51476253	ENSG00000161671	ENSG00000161671	protein_coding	50476507	1	11906	11906	748199	2	2	31	49476636	51476393	1999757	142176
ADFH_Jansen_30617256_1	Alzheimer's (Jansen, EUR)	PSD	Mono_C_R848_6_Qu	Mono_C_R848_6_Qu	Monocyte	Sorted cell	ENSG00000129450	SIGLEC9	7844	4.8833887799462e-13	0.0148431038049935	3.24099222493304e-11	0.985102389247235	5.45069148742205e-05	19:51127228	rs273688	chr19.10		19	51127228	19:51127228	2.89271e-19	19:51224706	5.14947136491519e-09	11224	10589	0.999999999876268	0.998559465146243	50138099	52124655	ENSG00000129450	ENSG00000129450	protein_coding	51124906	1	2322	2322	99800	0	0	7	50133190	52124669	1991479	142177
ADFH_Jansen_30617256_1	Alzheimer's (Jansen, EUR)	PSD	Mono_C_R848_6_Qu	Mono_C_R848_6_Qu	Monocyte	Sorted cell	ENSG00000171049	FPR2	8869	4.74021513990671e-05	0.0162318746614351	0.00286341171433571	0.980514937939841	0.000342373532988033	19:51224706	rs3865444	chr19.10		19	51224706	19:51764583	8.59985e-13	19:51224706	5.14947136491519e-09	12388	11636	0.999102941101157	0.998372018473574	50752054	52751966	ENSG00000171049	ENSG00000171049	protein_coding	51761180	1	-536474	3403	-536474	34	0	34	50752054	52751966	1999912	142182
ADFH_Jansen_30617256_1	Alzheimer's (Jansen, EUR)	PSD	Mono_C_R848_6_Qu	Mono_C_R848_6_Qu	Monocyte	Sorted cell	ENSG00000198093	ZNF649	8938	0.000959638535562964	0.0155262490262068	0.057117436538858	0.924115224417406	0.00228145148196643	19:51224706	rs3865444	chr19.10		19	51224706	19:51895702	6.20302e-08	19:51224706	5.14947136491519e-09	12512	11810	0.974731517907656	0.998296583473877	50905340	52904976	ENSG00000198093	ENSG00000198093	protein_coding	51905017	-1	680311	9315	680311	41	0	41	50905340	52904976	1999636	142184
ADFH_Jansen_30617256_1	Alzheimer's (Jansen, EUR)	PSD	Mono_C_R848_6_Qu	Mono_C_R848_6_Qu	Monocyte	Sorted cell	ENSG00000262874	C19orf84	8019	0.000356305011435984	0.0146950200497462	0.0232880586967093	0.960463030361554	0.00119758588055521	19:51224706	rs3865444	chr19.10		19	51224706	19:51391163	2.22549e-09	19:51224706	5.14947136491519e-09	11362	10752	0.992858768997825	0.99852261631113	50390690	52390286	ENSG00000262874	ENSG00000262874	protein_coding	51390591	-1	165885	-572	165885	12	0	12	50390690	52390534	1999844	142179
ADFH_Jansen_30617256_1	Alzheimer's (Jansen, EUR)	PSD	Mono_C_R848_6_Qu	Mono_C_R848_6_Qu	Monocyte	Sorted cell	ENSG00000105374	NKG7	8020	2.34418803000409e-07	0.0150630249533896	1.53274337371086e-05	0.984893289849316	2.8123344753364e-05	19:51372692	rs8109405	chr19.10		19	51372692	19:51372692	3.71463e-14	19:51224706	5.14947136491519e-09	11395	10748	0.999995300671654	0.998558391286505	50373757	52372684	ENSG00000105374	ENSG00000105374	protein_coding	51372654	-1	-38	-38	147948	0	0	10	50373388	52372698	1999310	142178
ADFH_Jansen_30617256_1	Alzheimer's (Jansen, EUR)	PSD	Mono_C_R848_6_Qu	Mono_C_R848_6_Qu	Monocyte	Sorted cell	ENSG00000142512	SIGLEC10	7949	6.20679238623391e-09	0.0149419447392434	4.09152419558617e-07	0.984974460745144	8.31791563998346e-05	19:51425088	rs59508879	chr19.10		19	51425088	19:51436950	6.33956e-14	19:51224706	5.14947136491519e-09	11268	10661	0.999999866046214	0.998545741135477	50418015	52417804	ENSG00000142512	ENSG00000142512	protein_coding	51417642	-1	-7446	-19308	192936	0	0	17	50418015	52417804	1999789	142180
ADFH_Jansen_30617256_1	Alzheimer's (Jansen, EUR)	PSD	Mono_C_R848_6_Qu	Mono_C_R848_6_Qu	Monocyte	Sorted cell	ENSG00000105497	ZNF175	8346	1.47682539395017e-55	0.0153188213341537	9.49267241644734e-54	0.984656328507988	2.48501578589657e-05	19:51568314	rs1379284	chr19.10		19	51568314	19:51571284	5.90144e-41	19:51224706	5.14947136491519e-09	11763	10934	1	0.99865276463547	50571985	52570964	ENSG00000105497	ENSG00000105497	protein_coding	51571283	1	-2969	1	-346577	0	0	21	50571985	52570964	1998979	142181
ADFH_Jansen_30617256_1	Alzheimer's (Jansen, EUR)	PSD	Mono_C_R848_6_Qu	Mono_C_R848_6_Qu	Monocyte	Sorted cell	ENSG00000171051	FPR1	8922	8.94124070805076e-32	0.0163876271178211	5.36583320578519e-30	0.983456967061589	0.000155405820595063	19:51751943	rs4802859	chr19.10		19	51751943	19:51751943	2.37753e-30	19:51224706	5.14947136491519e-09	12441	11713	0.999999999999994	0.998315168025893	50804275	52803947	ENSG00000171051	ENSG00000171051	protein_coding	51751878	-1	-65	-65	527172	0	0	33	50804129	52803947	1999818	142183
ADFH_Jansen_30617256_1	Alzheimer's (Jansen, EUR)	PSD	Mono_C_R848_6_Qu	Mono_C_R848_6_Qu	Monocyte	Sorted cell	ENSG00000176024	ZNF613	8968	5.3416035187942e-07	0.0165807811612347	3.16796349524358e-05	0.983362158450199	2.48465932622977e-05	19:51927486	rs12461478	chr19.10		19	51927486	19:51927486	2.07782e-13	19:51224706	5.14947136491519e-09	12559	11851	0.999990770827132	0.998276703458523	50927180	52927041	ENSG00000176024	ENSG00000176024	protein_coding	51927472	1	14	14	-702766	0	0	42	50927180	52927109	1999929	142185
ADFH_Jansen_30617256_1	Alzheimer's (Jansen, EUR)	PSD	Mono_C_Sch	Mono_C_Sch	Monocyte	Sorted cell	ENSG00000143318	CASQ1	4774	8.86822449372233e-12	0.000865581904263282	1.02365110543277e-08	0.999133334824544	1.07302581337418e-06	1:160166418	rs10797062	chr1.1		1	160166418	1:160166418	7.65676e-15	1:161185602	1.89639605436956e-10	4928	9109	0.999999999826556	0.999764194847214	159191083	161190369	ENSG00000143318	ENSG00000143318	protein_coding	160190575	1	-24157	-24157	995027	0	0	47	159191083	161190369	1999286	146103
ADFH_Jansen_30617256_1	Alzheimer's (Jansen, EUR)	PSD	Mono_C_Sch	Mono_C_Sch	Monocyte	Sorted cell	ENSG00000117090	SLAMF1	4550	0.000256042768644342	0.000583458902669822	0.296179729189462	0.674864996266665	0.028115772872559	1:161185602	rs4575098	chr1.1		1	161185602	1:160684996	1.61038e-08	1:161185602	1.89639605436956e-10	4799	8733	0.991548479932861	0.999875202877906	159647373	161646947	ENSG00000117090	ENSG00000117090	protein_coding	160647044	-1	-538558	-37952	-538558	31	2	31	159647373	161646947	1999574	146104
ADFH_Jansen_30617256_1	Alzheimer's (Jansen, EUR)	PSD	Mono_C_Sch	Mono_C_Sch	Monocyte	Sorted cell	ENSG00000158773	USF1	4685	5.21872418622907e-06	0.00085829099491045	0.00603682533553357	0.992838462458034	0.000261202487336755	1:161185602	rs4575098	chr1.1		1	161185602	1:161044937	6.74187e-09	1:161185602	1.89639605436956e-10	4953	8692	0.999838520593589	0.999876698124989	160046674	162045950	ENSG00000158773	ENSG00000158773	protein_coding	161045977	-1	-139625	1040	-139625	13	0	13	160046674	162045950	1999276	146105
ADFH_Jansen_30617256_1	Alzheimer's (Jansen, EUR)	PSD	Mono_C_Sch	Mono_C_Sch	Monocyte	Sorted cell	ENSG00000158793	NIT1	4754	6.5893591642898e-05	0.000793874418471826	0.0762232643544029	0.918315297642012	0.0046016699934694	1:161185602	rs4575098	chr1.1		1	161185602	1:161189645	6.27694e-10	1:161185602	1.89639605436956e-10	5021	8818	0.997602491739569	0.99986828600092	160119842	162117703	ENSG00000158793	ENSG00000158793	protein_coding	161118105	1	67497	71540	67497	6	6	6	160119842	162117703	1997861	146106
ADFH_Jansen_30617256_1	Alzheimer's (Jansen, EUR)	PSD	Mono_C_Sch	Mono_C_Sch	Monocyte	Sorted cell	ENSG00000158869	FCER1G	4863	1.21612318771631e-09	0.000851779566660789	1.40676765143739e-06	0.985280295492291	0.0138665169572728	1:161215268	rs2070901	chr1.1		1	161215268	1:161215268	8.87245e-13	1:161185602	1.89639605436956e-10	5120	8911	0.999999960774572	0.999870180559481	160215472	162215060	ENSG00000158869	ENSG00000158869	protein_coding	161215295	1	-27	-27	-29693	0	0	2	160215472	162215060	1999588	146107
ADFH_Jansen_30617256_1	Alzheimer's (Jansen, EUR)	PSD	Mono_C_Sch	Mono_C_Sch	Monocyte	Sorted cell	ENSG00000123838	C4BPA	3467	2.65098159390556e-27	1.23359614952737e-12	2.14898659899188e-15	0.999999999998764	4.19742268073642e-15	1:207112360	rs12074166	chr1.2		1	207112360	1:207100147	2.08848e-18	1:207577223	6.8341641639685e-19	3591	7484	0.999999991892942	0.999999999958911	206105742	208102265	ENSG00000123838	ENSG00000123838	protein_coding	207104233	1	8127	-4086	472990	0	0	5	206105742	208102265	1996523	146108
ADFH_Jansen_30617256_1	Alzheimer's (Jansen, EUR)	PSD	Mono_C_Sch	Mono_C_Sch	Monocyte	Sorted cell	ENSG00000196352	CD55	4050	1.80107966516538e-32	1.23359614952736e-12	1.46002374103812e-20	0.999999999998764	4.89324418561042e-15	1:207335605	rs7512422	chr1.2		1	207335605	1:207328527	1.26076e-19	1:207577223	6.8341641639685e-19	4188	8124	1	0.999999999958906	206342018	208320626	ENSG00000196352	ENSG00000196352	protein_coding	207321678	1	13927	6849	255545	0	0	2	206342018	208320626	1978608	146109
ADFH_Jansen_30617256_1	Alzheimer's (Jansen, EUR)	PSD	Mono_C_Sch	Mono_C_Sch	Monocyte	Sorted cell	ENSG00000197721	CR1L	4405	3.85899363233351e-32	1.23359614952734e-12	3.12824714458399e-20	0.999999999998764	2.14677008533742e-15	1:207515028	rs4433395	chr1.2		1	207515028	1:207515028	2.64155e-20	1:207577223	6.8341641639685e-19	4595	8664	1	0.999999999958908	206645208	208644861	ENSG00000197721	ENSG00000197721	protein_coding	207645133	1	-130105	-130105	-67910	1	1	1	206645208	208644861	1999653	146110
ADFH_Jansen_30617256_1	Alzheimer's (Jansen, EUR)	PSD	Mono_C_Sch	Mono_C_Sch	Monocyte	Sorted cell	ENSG00000136732	GYPC	5441	7.24025065568165e-43	2.32568575557768e-37	3.11315803423785e-06	0.999996773283418	1.13558554344632e-07	2:127133851	rs4663105	chr2.3		2	127133851	2:126810087	1.10754e-11	2:127133851	1.44578833930573e-44	5558	9447	0.999999947253056	1	125656289	127656042	ENSG00000136732	ENSG00000136732	protein_coding	126656158	1	477693	153929	477693	2	1	2	125656289	127656042	1999753	146154
ADFH_Jansen_30617256_1	Alzheimer's (Jansen, EUR)	PSD	Mono_C_Sch	Mono_C_Sch	Monocyte	Sorted cell	ENSG00000144231	POLR2D	5466	2.22100848520358e-39	2.30269182565023e-37	0.00954987712254972	0.990109177326482	0.000340945550966756	2:127133851	rs4663105	chr2.3		2	127133851	2:127837984	2.24994e-08	2:127133851	1.44578833930573e-44	5562	9563	0.999906223521418	1	126858871	128857834	ENSG00000144231	ENSG00000144231	protein_coding	127858155	-1	724304	20171	724304	15	0	15	126858871	128857834	1998963	146157
ADFH_Jansen_30617256_1	Alzheimer's (Jansen, EUR)	PSD	Mono_C_Sch	Mono_C_Sch	Monocyte	Sorted cell	ENSG00000163161	ERCC3	5510	6.18392165091769e-40	2.31927038319079e-37	0.00265895840989214	0.997238090168343	0.000102951421759896	2:127133851	rs4663105	chr2.3		2	127133851	2:127233594	1.86124e-10	2:127133851	1.44578833930573e-44	5612	9554	0.999971701274584	1	126294768	128293980	ENSG00000163161	ENSG00000163161	protein_coding	127294144	-1	160293	60550	160293	1	0	1	126294768	128293980	1999212	146155
ADFH_Jansen_30617256_1	Alzheimer's (Jansen, EUR)	PSD	Mono_C_Sch	Mono_C_Sch	Monocyte	Sorted cell	ENSG00000169994	MYO7B	5514	1.43232702616704e-37	8.42410616117889e-38	0.615870996906546	0.362175234093058	0.0219537690003938	2:127133851	rs4663105	chr2.3		2	127133851	2:127625262	5.61818e-08	2:127133851	1.44578833930573e-44	5607	9493	0.989984270457731	1	126535829	128535625	ENSG00000169994	ENSG00000169994	protein_coding	127535683	1	-401832	89579	-401832	9	0	9	126535829	128535625	1999796	146156
ADFH_Jansen_30617256_1	Alzheimer's (Jansen, EUR)	PSD	Mono_C_Sch	Mono_C_Sch	Monocyte	Sorted cell	ENSG00000130429	ARPC1B	3416	2.02271340092321e-09	4.88405998802358e-09	0.285730337723049	0.689877979976468	0.0243916753937075	7:100374211	rs1859788	chr7.1		7	100374211	7:99392003	1.55283e-09	7:100374211	1.80481184778384e-15	3670	6898	0.988397573462018	0.99999999916171	98374745	100374211	ENSG00000130429	ENSG00000130429	protein_coding	99374730	1	999481	17273	999481	56	0	56	98374745	100374211	1999466	146160
ADFH_Jansen_30617256_1	Alzheimer's (Jansen, EUR)	PSD	Mono_C_Sch	Mono_C_Sch	Monocyte	Sorted cell	ENSG00000197037	ZSCAN25	3273	2.36485117223724e-16	6.40048602434694e-09	3.69479920257386e-08	0.999999955024351	1.62717091924347e-09	7:100374211	rs1859788	chr7.1		7	100374211	7:99616187	1.84848e-15	7:100374211	1.80481184778384e-15	3503	6808	0.999999991480706	0.999999999114335	98617412	100616864	ENSG00000197037	ENSG00000197037	protein_coding	99616946	1	757265	-759	757265	41	0	41	98617412	100616864	1999452	146161
ADFH_Jansen_30617256_1	Alzheimer's (Jansen, EUR)	PSD	Mono_C_Sch	Mono_C_Sch	Monocyte	Sorted cell	ENSG00000221838	AP4M1	3168	4.22588002064459e-14	6.4004413944365e-09	6.60243590405615e-06	0.999992991381717	3.99781896231507e-07	7:100374211	rs1859788	chr7.1		7	100374211	7:100052443	1.05199e-11	7:100374211	1.80481184778384e-15	3442	7274	0.99999911558594	0.999999997239779	99101800	101101496	ENSG00000221838	ENSG00000221838	protein_coding	100101643	1	272568	-49200	272568	20	6	20	99101800	101101496	1999696	146162
ADFH_Jansen_30617256_1	Alzheimer's (Jansen, EUR)	PSD	Mono_C_Sch	Mono_C_Sch	Monocyte	Sorted cell	ENSG00000196411	EPHB4	4389	4.75448432595566e-25	6.40048620060675e-09	7.42831738382479e-17	0.999999992622733	9.76778351420929e-10	7:100804240	rs2553022	chr7.1		7	100804240	7:100804240	1.20537e-17	7:100374211	1.80481184778384e-15	4802	8999	0.998519689722993	0.999999997001397	99829179	101826959	ENSG00000196411	ENSG00000196411	protein_coding	100827523	-1	23283	23283	453312	0	0	27	99829179	101826959	1997780	146163
ADFH_Jansen_30617256_1	Alzheimer's (Jansen, EUR)	PSD	Mono_C_Sch	Mono_C_Sch	Monocyte	Sorted cell	ENSG00000188037	CLCN1	2799	2.88126823552868e-14	9.62629013358466e-05	2.99282756667913e-10	0.99990087547237	2.86132698212255e-06	7:143346147	rs13438232	chr7.3		7	143346147	7:143346514	2.87972e-14	7:143411065	2.89123983312336e-11	3595	6003	0.915862242363201	0.999990297842675	142316447	144258791	ENSG00000188037	ENSG00000188037	protein_coding	143316111	1	30036	30403	94954	0	0	6	142316447	144263844	1947397	146165
ADFH_Jansen_30617256_1	Alzheimer's (Jansen, EUR)	PSD	Mono_C_Sch	Mono_C_Sch	Monocyte	Sorted cell	ENSG00000159784	FAM131B	2690	5.80424327242902e-06	9.01387201610254e-05	0.0602897613848582	0.936281093251846	0.00333320239986267	7:143411065	rs7810606	chr7.3		7	143411065	7:143372217	1.22189e-08	7:143411065	2.89123983312336e-11	3400	5848	0.994875593722613	0.999990492636134	142363206	144351809	ENSG00000159784	ENSG00000159784	protein_coding	143362713	-1	-48352	-9504	-48352	4	0	4	142363206	144361188	1997982	146166
ADFH_Jansen_30617256_1	Alzheimer's (Jansen, EUR)	PSD	Mono_C_Sch	Mono_C_Sch	Monocyte	Sorted cell	ENSG00000159840	ZYX	2681	5.86351255424344e-05	3.47138908113857e-05	0.609054024410696	0.360519014426205	0.0303336121467448	7:143411065	rs7810606	chr7.3		7	143411065	7:143384849	8.32641e-08	7:143411065	2.89123983312336e-11	3393	5745	0.941727733522116	0.999990570036357	142384195	144380523	ENSG00000159840	ENSG00000159840	protein_coding	143381345	1	29720	3504	29720	2	0	2	142384195	144380523	1996328	146167
ADFH_Jansen_30617256_1	Alzheimer's (Jansen, EUR)	PSD	Mono_C_Sch	Mono_C_Sch	Monocyte	Sorted cell	ENSG00000197448	GSTK1	3075	3.26787050535548e-05	6.15343032192486e-05	0.33943989776748	0.639125780089577	0.0213401091346698	7:143411065	rs7810606	chr7.3		7	143411065	7:143229072	1.69445e-10	7:143411065	2.89123983312336e-11	3887	6397	0.960462234889445	0.999990046648486	142244234	144180383	ENSG00000197448	ENSG00000197448	protein_coding	143263441	1	147624	-34369	147624	12	0	12	142244234	144239988	1995754	146164
ADFH_Jansen_30617256_1	Alzheimer's (Jansen, EUR)	PSD	Mono_C_Sch	Mono_C_Sch	Monocyte	Sorted cell	ENSG00000221855	TAS2R41	2870	2.31783137608056e-09	8.38403530405605e-05	2.407575018103e-05	0.870606936028515	0.129285145550433	7:143414019	rs11765305	chr7.3		7	143414019	7:143414019	1.07918e-11	7:143411065	2.89123983312336e-11	3583	5439	0.99999811010327	0.999991468241941	142619093	144477428	ENSG00000221855	ENSG00000221855	protein_coding	143477873	1	-63854	-63854	-66808	1	1	1	142531496	144477428	1945932	146169
ADFH_Jansen_30617256_1	Alzheimer's (Jansen, EUR)	PSD	Mono_C_Sch	Mono_C_Sch	Monocyte	Sorted cell	ENSG00000229153	EPHA1-AS1	2711	2.96699873736259e-20	7.92219230999327e-05	3.08187714358289e-16	0.822538183830396	0.177382594246506	7:143414019	rs11765305	chr7.3		7	143414019	7:143414019	3.76638e-18	7:143411065	2.89123983312336e-11	3423	5701	1	0.999990606254597	142407932	144407691	ENSG00000229153	ENSG00000229153	lncRNA	143407813	1	6206	6206	3252	1	1	1	142407932	144407691	1999759	146168
ADFH_Jansen_30617256_1	Alzheimer's (Jansen, EUR)	PSD	Mono_C_Sch	Mono_C_Sch	Monocyte	Sorted cell	ENSG00000120899	PTK2B	6380	8.54367149980086e-14	2.96523202829624e-13	0.220709539159665	0.765986621054114	0.0133038397858381	8:27607412	rs4236673	chr8.1		8	27607412	8:27014564	1.29268e-07	8:27607412	1.48012006084385e-19	6547	10728	0.994117419473891	0.999999999992225	26311595	28311442	ENSG00000120899	ENSG00000120899	protein_coding	27325552	1	281860	-310988	281860	4	1	4	26311595	28311442	1999847	146170
ADFH_Jansen_30617256_1	Alzheimer's (Jansen, EUR)	PSD	Mono_C_Sch	Mono_C_Sch	Monocyte	Sorted cell	ENSG00000120899	PTK2B	6380	8.54367149980086e-14	2.96523202829624e-13	0.220709539159665	0.765986621054114	0.0133038397858381	8:27607412	rs4236673	chr8.2		8	27607412	8:27014564	1.29268e-07	8:27607412	1.48012006084385e-19	6547	10728	0.994117419473891	0.999999999992225	26311595	28311442	ENSG00000120899	ENSG00000120899	protein_coding	27325552	1	281860	-310988	281860	4	1	4	26311595	28311442	1999847	146170
ADFH_Jansen_30617256_1	Alzheimer's (Jansen, EUR)	PSD	Mono_C_Sch	Mono_C_Sch	Monocyte	Sorted cell	ENSG00000134014	ELP3	4583	7.68510695329088e-23	3.60798058795921e-13	2.13003001658069e-10	0.999999999779135	7.49966199987995e-12	8:27607412	rs4236673	chr8.1		8	27607412	8:28127981	6.20134e-15	8:27607412	1.48012006084385e-19	4733	8083	0.999999986940444	0.999999999992268	27089902	29089478	ENSG00000134014	ENSG00000134014	protein_coding	28093139	1	-485727	34842	-485727	6	0	6	27089902	29089478	1999576	146172
ADFH_Jansen_30617256_1	Alzheimer's (Jansen, EUR)	PSD	Mono_C_Sch	Mono_C_Sch	Monocyte	Sorted cell	ENSG00000134014	ELP3	4583	7.68510695329088e-23	3.60798058795921e-13	2.13003001658069e-10	0.999999999779135	7.49966199987995e-12	8:27607412	rs4236673	chr8.2		8	27607412	8:28127981	6.20134e-15	8:27607412	1.48012006084385e-19	4733	8083	0.999999986940444	0.999999999992268	27089902	29089478	ENSG00000134014	ENSG00000134014	protein_coding	28093139	1	-485727	34842	-485727	6	0	6	27089902	29089478	1999576	146172
ADFH_Jansen_30617256_1	Alzheimer's (Jansen, EUR)	PSD	Mono_C_Sch	Mono_C_Sch	Monocyte	Sorted cell	ENSG00000147419	CCDC25	5623	1.27575289016133e-43	3.60798058875468e-13	3.53591949506907e-31	0.999999999999631	2.82001916050313e-15	8:27723991	rs7828682	chr8.1		8	27723991	8:27723991	2.63606e-23	8:27607412	1.48012006084385e-19	5789	9559	1.00000000000001	0.999999999992268	26773220	28772262	ENSG00000147419	ENSG00000147419	protein_coding	27772640	-1	48649	48649	165228	0	0	1	26773220	28772262	1999042	146171
ADFH_Jansen_30617256_1	Alzheimer's (Jansen, EUR)	PSD	Mono_C_Sch	Mono_C_Sch	Monocyte	Sorted cell	ENSG00000147419	CCDC25	5623	1.27575289016133e-43	3.60798058875468e-13	3.53591949506907e-31	0.999999999999631	2.82001916050313e-15	8:27723991	rs7828682	chr8.2		8	27723991	8:27723991	2.63606e-23	8:27607412	1.48012006084385e-19	5789	9559	1.00000000000001	0.999999999992268	26773220	28772262	ENSG00000147419	ENSG00000147419	protein_coding	27772640	-1	48649	48649	165228	0	0	1	26773220	28772262	1999042	146171
ADFH_Jansen_30617256_1	Alzheimer's (Jansen, EUR)	PSD	Mono_C_Sch	Mono_C_Sch	Monocyte	Sorted cell	ENSG00000166928	MS4A14	4211	2.14782475607991e-11	1.39133229754681e-09	0.0151925783851767	0.984153704772634	0.000653715429377095	11:60190907	rs2081545	chr11.1		11	60190907	11:60376903	1.01134e-08	11:60190907	1.10698552534612e-15	4401	8477	0.997559698990752	0.99999994879853	59378711	61377235	ENSG00000166928	ENSG00000166928	protein_coding	60396459	1	-205552	-19556	-205552	4	1	4	59378711	61377235	1998524	146114
ADFH_Jansen_30617256_1	Alzheimer's (Jansen, EUR)	PSD	Mono_C_Sch	Mono_C_Sch	Monocyte	Sorted cell	ENSG00000151376	ME3	6318	3.38404181292511e-20	2.88192082814671e-12	1.17423134542366e-08	0.99999998773977	5.15032628332876e-10	11:86065502	rs867611	chr11.2		11	86065502	11:86673021	7.45857e-15	11:86065502	1.4818921207233e-18	6493	10866	0.99999794568797	0.99999999999937	85673012	87672110	ENSG00000151376	ENSG00000151376	protein_coding	86672616	-1	607114	-405	607114	10	0	10	85673012	87672110	1999098	146115
ADFH_Jansen_30617256_1	Alzheimer's (Jansen, EUR)	PSD	Mono_C_Sch	Mono_C_Sch	Monocyte	Sorted cell	ENSG00000151376	ME3	6318	3.38404181292511e-20	2.88192082814671e-12	1.17423134542366e-08	0.99999998773977	5.15032628332876e-10	11:86065502	rs867611	chr11.3		11	86065502	11:86673021	7.45857e-15	11:86065502	1.4818921207233e-18	6493	10866	0.99999794568797	0.99999999999937	85673012	87672110	ENSG00000151376	ENSG00000151376	protein_coding	86672616	-1	607114	-405	607114	10	0	10	85673012	87672110	1999098	146115
ADFH_Jansen_30617256_1	Alzheimer's (Jansen, EUR)	PSD	Mono_C_Sch	Mono_C_Sch	Monocyte	Sorted cell	ENSG00000011114	BTBD7	5491	1.02679015291156e-07	0.000284255536846536	0.000360971475658105	0.999309655086665	4.50152218140882e-05	14:92472511	rs12590654	chr14.1		14	92472511	14:93330065	1.70545e-11	14:92472511	1.32256769113635e-10	5593	9111	0.999964559916983	0.999942705728518	92333162	94333039	ENSG00000011114	ENSG00000011114	protein_coding	93333036	-1	860525	2971	860525	12	0	12	92333162	94333039	1999877	146120
ADFH_Jansen_30617256_1	Alzheimer's (Jansen, EUR)	PSD	Mono_C_Sch	Mono_C_Sch	Monocyte	Sorted cell	ENSG00000165934	CPSF2	5647	9.81653734309353e-07	0.000283328506163448	0.00345127239685288	0.996118623246107	0.000145794197141996	14:92472511	rs12590654	chr14.1		14	92472511	14:92115481	9.36302e-10	14:92472511	1.32256769113635e-10	5804	9397	0.999872193300492	0.999943211679519	91122257	93121941	ENSG00000165934	ENSG00000165934	protein_coding	92121969	1	350542	-6488	350542	2	1	2	91122257	93121941	1999684	146116
ADFH_Jansen_30617256_1	Alzheimer's (Jansen, EUR)	PSD	Mono_C_Sch	Mono_C_Sch	Monocyte	Sorted cell	ENSG00000258481	AL133240.1	5829	1.99426802373143e-07	0.000284144065148335	0.000701139392381577	0.998986011140363	2.85059753045152e-05	14:92472511	rs12590654	chr14.1		14	92472511	14:92261211	7.5277e-12	14:92472511	1.32256769113635e-10	5984	9502	0.999989644647018	0.999942816004855	91263983	93263122	ENSG00000258481	ENSG00000258481	lncRNA	92263817	-1	-208694	2606	-208694	1	0	1	91263983	93263122	1999139	146117
ADFH_Jansen_30617256_1	Alzheimer's (Jansen, EUR)	PSD	Mono_C_Sch	Mono_C_Sch	Monocyte	Sorted cell	ENSG00000140090	SLC24A4	5880	0.000101769536524297	0.000169908737744922	0.357798662532148	0.597271359235964	0.0446582999576189	14:92489041	rs17783630	chr14.1		14	92489041	14:92385364	9.42475e-08	14:92472511	1.32256769113635e-10	6036	9509	0.99159333267349	0.999940797718247	91322607	93322545	ENSG00000140090	ENSG00000140090	protein_coding	92323165	1	165876	62199	149346	0	0	0	91322607	93322545	1999938	146118
ADFH_Jansen_30617256_1	Alzheimer's (Jansen, EUR)	PSD	Mono_C_Sch	Mono_C_Sch	Monocyte	Sorted cell	ENSG00000100600	LGMN	5387	8.94402460419044e-13	0.000284351950090051	3.14451153607175e-09	0.999715482281704	1.62622800541689e-07	14:92707143	rs8013557	chr14.1		14	92707143	14:92707143	3.06524e-14	14:92472511	1.32256769113635e-10	5497	8964	0.999999999965218	0.999938871814086	91749172	93746464	ENSG00000100600	ENSG00000100600	protein_coding	92748627	-1	41484	41484	276116	0	0	1	91749172	93746464	1997292	146119
ADFH_Jansen_30617256_1	Alzheimer's (Jansen, EUR)	PSD	Mono_C_Sch	Mono_C_Sch	Monocyte	Sorted cell	ENSG00000091640	SPAG7	6037	7.79132150693339e-06	0.000648634213610129	0.0118513971441223	0.986637450869842	0.000854726450918343	17:5235685	rs113260531	chr17.2		17	5235685	17:4962633	3.01966e-11	17:5235685	7.90535677713815e-10	6236	11028	0.999720387809455	0.999805930381672	3968029	5967679	ENSG00000091640	ENSG00000091640	protein_coding	4967817	-1	-267868	5184	-267868	17	0	17	3968029	5967679	1999650	146129
ADFH_Jansen_30617256_1	Alzheimer's (Jansen, EUR)	PSD	Mono_C_Sch	Mono_C_Sch	Monocyte	Sorted cell	ENSG00000263272		6408	0.000231106149457272	0.000414499249691021	0.350329635855971	0.628294459304388	0.0207302994404927	17:5235685	rs113260531	chr17.2		17	5235685	17:5432738	1.60063e-07	17:5235685	7.90535677713815e-10	6641	11066	0.98704810782867	0.999812483532271	4433392	6432564	ENSG00000263272	ENSG00000263272	lncRNA	5432876	-1	197191	138	197191	5	0	5	4433392	6432564	1999172	146130
ADFH_Jansen_30617256_1	Alzheimer's (Jansen, EUR)	PSD	Mono_C_Sch	Mono_C_Sch	Monocyte	Sorted cell	ENSG00000064687	ABCA7	5857	0.000116571821746682	0.00010581319306715	0.507982382255459	0.461038236211711	0.0307569965180166	19:1039324	rs111278892	chr19.1		19	1039324	19:1038290	4.11289e-10	19:1039324	6.67175297919048e-11	6085	9947	0.982529762029656	0.999467737207492	226776	2039331	ENSG00000064687	ENSG00000064687	protein_coding	1040107	1	-783	-1817	-783	0	0	0	226776	2039331	1812555	146140
ADFH_Jansen_30617256_1	Alzheimer's (Jansen, EUR)	PSD	Mono_C_Sch	Mono_C_Sch	Monocyte	Sorted cell	ENSG00000065268	WDR18	5665	4.03439801208079e-06	0.000225210046240525	0.0175806004598333	0.981390874526359	0.000799280569555789	19:1039324	rs111278892	chr19.1		19	1039324	19:991129	2.27815e-09	19:1039324	6.67175297919048e-11	5888	9644	0.999605114933494	0.999468407449501	226776	1984068	ENSG00000065268	ENSG00000065268	protein_coding	984345	1	54979	6784	54979	6	0	6	226776	1984068	1757292	146141
ADFH_Jansen_30617256_1	Alzheimer's (Jansen, EUR)	PSD	Mono_C_Sch	Mono_C_Sch	Monocyte	Sorted cell	ENSG00000118046	STK11	6219	4.25268717202926e-05	0.000199283976504358	0.174450213368674	0.817471480542595	0.00783649524050625	19:1039324	rs111278892	chr19.1		19	1039324	19:1201394	4.54526e-08	19:1039324	6.67175297919048e-11	6454	10622	0.995321090465122	0.999462550347364	226776	2177194	ENSG00000118046	ENSG00000118046	protein_coding	1205778	1	-166454	-4384	-166454	6	1	6	226776	2177194	1950418	146142
ADFH_Jansen_30617256_1	Alzheimer's (Jansen, EUR)	PSD	Mono_C_Sch	Mono_C_Sch	Monocyte	Sorted cell	ENSG00000130270	ATP8B3	5951	7.64192771379353e-06	0.000227616156244153	0.0324287088703862	0.965891964528296	0.00144406851735912	19:1039324	rs111278892	chr19.1		19	1039324	19:1836274	1.61805e-08	19:1039324	6.67175297919048e-11	6109	10268	0.999489052169582	0.999456077768291	812658	2812155	ENSG00000130270	ENSG00000130270	protein_coding	1812276	-1	772952	-23998	772952	37	2	37	812658	2812155	1999497	146146
ADFH_Jansen_30617256_1	Alzheimer's (Jansen, EUR)	PSD	Mono_C_Sch	Mono_C_Sch	Monocyte	Sorted cell	ENSG00000172270	BSG	4670	7.08415453723667e-06	0.000222037917666947	0.0308702905358811	0.967561622415534	0.00133896497638077	19:1039324	rs111278892	chr19.1		19	1039324	19:584784	1.19743e-09	19:1039324	6.67175297919048e-11	4869	7958	0.999395320574347	0.999472765837676	226776	1565646	ENSG00000172270	ENSG00000172270	protein_coding	572596	1	466728	12188	466728	29	0	29	226776	1565646	1338870	146143
ADFH_Jansen_30617256_1	Alzheimer's (Jansen, EUR)	PSD	Mono_C_Sch	Mono_C_Sch	Monocyte	Sorted cell	ENSG00000197766	CFD	5341	0.000133623217251045	8.99367077148352e-05	0.58228630440986	0.391863522089722	0.025626613575453	19:1039324	rs111278892	chr19.1		19	1039324	19:859368	1.05484e-07	19:1039324	6.67175297919048e-11	5552	9040	0.981298897353012	0.999469881022089	226776	1859391	ENSG00000197766	ENSG00000197766	protein_coding	859664	1	179660	-296	179660	13	0	13	226776	1859391	1632615	146144
ADFH_Jansen_30617256_1	Alzheimer's (Jansen, EUR)	PSD	Mono_C_Sch	Mono_C_Sch	Monocyte	Sorted cell	ENSG00000267751	BSG-AS1	4670	1.09303026138989e-05	0.000217714460914933	0.047630471012816	0.948717326952998	0.00342355727065807	19:1043639	rs3752231	chr19.1		19	1043639	19:573205	4.89669e-09	19:1039324	6.67175297919048e-11	4869	7958	0.999040418931206	0.999472765837676	226776	1565646	ENSG00000267751	ENSG00000267751	lncRNA	572330	-1	-471309	-875	-466994	31	1	30	226776	1565646	1338870	146145
ADFH_Jansen_30617256_1	Alzheimer's (Jansen, EUR)	PSD	Mono_C_Sch	Mono_C_Sch	Monocyte	Sorted cell	ENSG00000104783	KCNN4	5945	2.33099774617403e-82	1.83666961188914e-50	1.26914374315607e-32	1	5.65060322571963e-34	19:44747899	rs2965169	chr19.5		19	44747899	19:43778879	5.85893e-24	19:44747899	9.23649210755457e-58	6337	11033	1	1	42781975	44780626	ENSG00000104783	ENSG00000104783	protein_coding	43780973	-1	-966926	2094	-966926	40	0	40	42781260	44780626	1999366	146147
ADFH_Jansen_30617256_1	Alzheimer's (Jansen, EUR)	PSD	Mono_C_Sch	Mono_C_Sch	Monocyte	Sorted cell	ENSG00000104859	CLASRP	5092	0	0	0.0347412381785077	0.963449713857138	0.00180904796438971	19:44892887	rs11556505	chr19.5		19	44892887	19:45040529	3.01341e-09	19:44884202	1.45908825454767e-279	5273	9408	0.999021030106857	1.00000000000008	44039460	46038187	ENSG00000104859	ENSG00000104859	protein_coding	45039045	1	-146158	1484	-154843	7	0	9	44039460	46038360	1998900	146149
ADFH_Jansen_30617256_1	Alzheimer's (Jansen, EUR)	PSD	Mono_C_Sch	Mono_C_Sch	Monocyte	Sorted cell	ENSG00000104859	CLASRP	5092	0	0	0.0347412381785077	0.963449713857138	0.00180904796438971	19:44892887	rs11556505	chr19.6		19	44892887	19:45040529	3.01341e-09	19:44884202	1.45908825454767e-279	5273	9408	0.999021030106857	1.00000000000008	44039460	46038187	ENSG00000104859	ENSG00000104859	protein_coding	45039045	1	-146158	1484	-154843	7	0	9	44039460	46038360	1998900	146149
ADFH_Jansen_30617256_1	Alzheimer's (Jansen, EUR)	PSD	Mono_C_Sch	Mono_C_Sch	Monocyte	Sorted cell	ENSG00000130202	NECTIN2	5038	0	0	1.34450838341335e-17	1	7.28878535949744e-19	19:44892887	rs11556505	chr19.5		19	44892887	19:44868927	2.38595e-18	19:44884202	1.45908825454767e-279	5210	9583	1	1.00000000000008	43846212	45846097	ENSG00000130202	ENSG00000130202	protein_coding	44846297	1	46590	22630	37905	2	0	0	43846212	45846097	1999885	146148
ADFH_Jansen_30617256_1	Alzheimer's (Jansen, EUR)	PSD	Mono_C_Sch	Mono_C_Sch	Monocyte	Sorted cell	ENSG00000130202	NECTIN2	5038	0	0	1.34450838341335e-17	1	7.28878535949744e-19	19:44892887	rs11556505	chr19.6		19	44892887	19:44868927	2.38595e-18	19:44884202	1.45908825454767e-279	5210	9583	1	1.00000000000008	43846212	45846097	ENSG00000130202	ENSG00000130202	protein_coding	44846297	1	46590	22630	37905	2	0	0	43846212	45846097	1999885	146148
ADFH_Jansen_30617256_1	Alzheimer's (Jansen, EUR)	PSD	Mono_C_Sch	Mono_C_Sch	Monocyte	Sorted cell	ENSG00000267757	EML2-AS1	5167	0	0	0.000179763551440674	0.999812726402628	7.51004587230729e-06	19:44892887	rs11556505	chr19.5		19	44892887	19:45641767	1.2412e-10	19:44884202	1.45908825454767e-279	5333	9490	0.999996943310209	1.00000000000008	44642312	46641393	ENSG00000267757	ENSG00000267757	lncRNA	45641645	1	-748758	122	-757443	32	0	34	44642312	46641393	1999081	146150
ADFH_Jansen_30617256_1	Alzheimer's (Jansen, EUR)	PSD	Mono_C_Sch	Mono_C_Sch	Monocyte	Sorted cell	ENSG00000267757	EML2-AS1	5167	0	0	0.000179763551440674	0.999812726402628	7.51004587230729e-06	19:44892887	rs11556505	chr19.6		19	44892887	19:45641767	1.2412e-10	19:44884202	1.45908825454767e-279	5333	9490	0.999996943310209	1.00000000000008	44642312	46641393	ENSG00000267757	ENSG00000267757	lncRNA	45641645	1	-748758	122	-757443	32	0	34	44642312	46641393	1999081	146150
ADFH_Jansen_30617256_1	Alzheimer's (Jansen, EUR)	PSD	Mono_C_Sch	Mono_C_Sch	Monocyte	Sorted cell	ENSG00000105497	ZNF175	6746	0.000112589379422087	0.0151652170227088	0.00725380460912894	0.977049839254088	0.000418549734652432	19:51224706	rs3865444	chr19.10		19	51224706	19:51561224	3.13065e-09	19:51224706	5.14947136491519e-09	6999	10949	0.999777023994741	0.998297813576148	50571985	52570964	ENSG00000105497	ENSG00000105497	protein_coding	51571283	1	-346577	-10059	-346577	21	0	21	50571985	52570964	1998979	146152
ADFH_Jansen_30617256_1	Alzheimer's (Jansen, EUR)	PSD	Mono_C_Sch	Mono_C_Sch	Monocyte	Sorted cell	ENSG00000254521	SIGLEC12	6609	7.83224387395187e-18	0.0151629976072451	5.08698888030181e-16	0.98482631440108	1.06879916708275e-05	19:51527116	rs2864104	chr19.10		19	51527116	19:51526838	8.07859e-18	19:51224706	5.14947136491519e-09	6852	10861	1	0.998236067908696	50501988	52501754	ENSG00000254521	ENSG00000254521	protein_coding	51501800	-1	-25316	-25038	277094	0	0	19	50501988	52501754	1999766	146151
ADFH_Jansen_30617256_1	Alzheimer's (Jansen, EUR)	PSD	Mono_C_Sch	Mono_C_Sch	Monocyte	Sorted cell	ENSG00000171051	FPR1	7242	2.22523374998943e-08	0.0163451192480987	1.33857725729173e-06	0.983231036405	0.000422483517305459	19:51755312	rs4802862	chr19.10		19	51755312	19:51751943	9.84055e-13	19:51224706	5.14947136491519e-09	7504	11728	0.999999963310055	0.997915149379692	50804275	52803947	ENSG00000171051	ENSG00000171051	protein_coding	51751878	-1	-3434	-65	527172	0	0	33	50804275	52803947	1999672	146153
ADFH_Jansen_30617256_1	Alzheimer's (Jansen, EUR)	PSD	Mono_C_Sch	Mono_C_Sch	Monocyte	Sorted cell	ENSG00000124098	FAM210B	5584	0.000177284810024108	0.000419889928898494	0.292128469941422	0.691860386296549	0.0154139690231063	20:56423488	rs6014724	chr20.1		20	56423488	20:56381008	2.28774e-07	20:56423488	5.38105326445937e-10	5904	9726	0.988754321738929	0.970500435881594	55360070	57358901	ENSG00000124098	ENSG00000124098	protein_coding	56358974	1	64514	22034	64514	3	0	3	55360070	57358901	1998831	146158
ADFH_Jansen_30617256_1	Alzheimer's (Jansen, EUR)	PSD	CL_Mono_UT	Mono_C_UT	Monocyte	Sorted cell	ENSG00000143318	CASQ1	4235	6.13324705570822e-20	0.000865610884431484	7.07931426794408e-17	0.999133316467754	1.0726478165531e-06	1:160166418	rs10797062	chr1.1		1	160166418	1:160166418	5.13575e-29	1:161185602	1.89639605436956e-10	5373	9106	1	0.999730913212752	159191090	161189645	ENSG00000143318.12	CASQ1	protein_coding	160190575	1	-24157	-24157	995027	0	0	47	159191090	161189645	1998555	70931
ADFH_Jansen_30617256_1	Alzheimer's (Jansen, EUR)	PSD	CL_Mono_UT	Mono_C_UT	Monocyte	Sorted cell	ENSG00000162736	NCSTN	4170	3.77656193381884e-15	0.000863779001489683	4.36836048117089e-12	0.99913575287815	4.68115988442726e-07	1:160339660	rs1886421	chr1.1		1	160339660	1:160339660	1.84948e-28	1:161185602	1.89639605436956e-10	5304	8876	0.999999999999296	0.999728852041933	159343284	161312928	ENSG00000162736.15	NCSTN	protein_coding	160343383	1	-3723	-3723	842219	1	1	37	159343284	161313610	1970326	70939
ADFH_Jansen_30617256_1	Alzheimer's (Jansen, EUR)	PSD	CL_Mono_UT	Mono_C_UT	Monocyte	Sorted cell	ENSG00000122223	CD244	4015	9.93602287577284e-31	0.000863766462834141	1.14931521088233e-27	0.99913208590101	4.1476361534424e-06	1:160862066	rs12046019	chr1.1		1	160862066	1:160861184	3.80238e-51	1:161185602	1.89639605436956e-10	5059	8728	1	0.999835570059554	159863012	161862108	ENSG00000122223.12	CD244	protein_coding	160862887	-1	821	1703	-322715	0	0	23	159863012	161862108	1999096	70927
ADFH_Jansen_30617256_1	Alzheimer's (Jansen, EUR)	PSD	CL_Mono_UT	Mono_C_UT	Monocyte	Sorted cell	ENSG00000158769	F11R	4084	6.71544963283985e-07	0.000862916916084247	0.000776786808773245	0.998149389489561	0.000210235240617421	1:161027181	rs57839241	chr1.1		1	161027181	1:160988371	4.33803e-11	1:161185602	1.89639605436956e-10	5121	8694	0.999918896512669	0.999836219912079	160021673	162021201	ENSG00000158769.17	F11R	protein_coding	161021152	-1	-6029	32781	-164450	0	0	17	160021673	162021201	1999528	70932
ADFH_Jansen_30617256_1	Alzheimer's (Jansen, EUR)	PSD	CL_Mono_UT	Mono_C_UT	Monocyte	Sorted cell	ENSG00000158773	USF1	4099	1.24728381030288e-27	0.000863768811559877	1.44275329210149e-24	0.999135308176152	9.23012285584071e-07	1:161047766	rs2774279	chr1.1		1	161047766	1:161047766	1.02261e-51	1:161185602	1.89639605436956e-10	5140	8690	1	0.999836498601665	160046921	162045950	ENSG00000158773.14	USF1	protein_coding	161045977	-1	-1789	-1789	-139625	1	1	13	160046921	162045950	1999029	70933
ADFH_Jansen_30617256_1	Alzheimer's (Jansen, EUR)	PSD	CL_Mono_UT	Mono_C_UT	Monocyte	Sorted cell	ENSG00000066294	CD84	3951	0.000114607982005887	0.000744962296489505	0.132567612226182	0.861691762650379	0.00488105484494309	1:161185602	rs4575098	chr1.1		1	161185602	1:160572777	3.43826e-10	1:161185602	1.89639605436956e-10	5023	8684	0.984293724871317	0.999842600033145	159579537	161568453	ENSG00000066294.14	CD84	protein_coding	160579496	-1	-606106	6719	-606106	32	0	32	159579537	161571341	1991804	70923
ADFH_Jansen_30617256_1	Alzheimer's (Jansen, EUR)	PSD	CL_Mono_UT	Mono_C_UT	Monocyte	Sorted cell	ENSG00000118217	ATF6	4203	7.81527452061904e-05	0.000781593929968785	0.0903995847455115	0.904063388148038	0.00467728043127624	1:161185602	rs4575098	chr1.1		1	161185602	1:161958981	6.02003e-07	1:161185602	1.89639605436956e-10	5444	9005	0.983839590249056	0.999843695847119	160766482	162765257	ENSG00000118217.5	ATF6	protein_coding	161766320	1	-580718	192661	-580718	35	1	35	160766482	162765781	1999299	70925
ADFH_Jansen_30617256_1	Alzheimer's (Jansen, EUR)	PSD	CL_Mono_UT	Mono_C_UT	Monocyte	Sorted cell	ENSG00000122218	COPA	4169	0.000531063906662635	0.000309419413757871	0.614283207603945	0.357852312415507	0.0270239966601273	1:161185602	rs4575098	chr1.1		1	161185602	1:160343943	5.16999e-08	1:161185602	1.89639605436956e-10	5303	8873	0.902124652681725	0.999728857896557	159343657	161312928	ENSG00000122218.14	COPA	protein_coding	160343250	-1	-842352	-693	-842352	38	1	38	159343657	161313610	1969953	70926
ADFH_Jansen_30617256_1	Alzheimer's (Jansen, EUR)	PSD	CL_Mono_UT	Mono_C_UT	Monocyte	Sorted cell	ENSG00000143252	SDHC	4383	0.000504785687845394	0.000337922571815257	0.583893676264259	0.390831577864557	0.0244320376115245	1:161185602	rs4575098	chr1.1		1	161185602	1:161306153	3.55045e-09	1:161185602	1.89639605436956e-10	5344	9061	0.92145023886662	0.999829048276549	160315336	162314121	ENSG00000143252.14	SDHC	protein_coding	161314381	1	-128779	-8228	-128779	8	1	8	160315336	162314121	1998785	70930
ADFH_Jansen_30617256_1	Alzheimer's (Jansen, EUR)	PSD	CL_Mono_UT	Mono_C_UT	Monocyte	Sorted cell	ENSG00000158864	NDUFS2	4245	1.3756834451849e-13	0.000651669162159853	1.59127620352344e-10	0.75330460461729	0.246043726061285	1:161185602	rs4575098	chr1.1		1	161185602	1:161213726	1.28697e-26	1:161185602	1.89639605436956e-10	5255	8862	0.999999607073403	0.999828526443554	160197174	162196955	ENSG00000158864.12	NDUFS2	protein_coding	161202367	1	-16765	11359	-16765	1	0	1	160197174	162196955	1999781	70934
ADFH_Jansen_30617256_1	Alzheimer's (Jansen, EUR)	PSD	CL_Mono_UT	Mono_C_UT	Monocyte	Sorted cell	ENSG00000158869	FCER1G	4292	1.15083929187756e-05	0.000678042703038247	0.0133119520271939	0.783899222348939	0.20209927452791	1:161185602	rs4575098	chr1.1		1	161185602	1:161219146	9.20105e-24	1:161185602	1.89639605436956e-10	5296	8909	0.997960720800243	0.999829373854784	160215472	162215060	ENSG00000158869.10	FCER1G	protein_coding	161215295	1	-29693	3851	-29693	2	0	2	160215472	162215060	1999588	70935
ADFH_Jansen_30617256_1	Alzheimer's (Jansen, EUR)	PSD	CL_Mono_UT	Mono_C_UT	Monocyte	Sorted cell	ENSG00000158882	TOMM40L	4307	0.000463683673033077	0.000388133826823303	0.536350747950331	0.448933234490314	0.0138642000594999	1:161185602	rs4575098	chr1.1		1	161185602	1:161230697	9.02647e-09	1:161185602	1.89639605436956e-10	5308	8930	0.923093924105971	0.999829315079142	160226932	162225547	ENSG00000158882.14	TOMM40L	protein_coding	161226060	1	-40458	4637	-40458	4	0	4	160226932	162225547	1998615	70936
ADFH_Jansen_30617256_1	Alzheimer's (Jansen, EUR)	PSD	CL_Mono_UT	Mono_C_UT	Monocyte	Sorted cell	ENSG00000162734	PEA15	4228	2.18619429716356e-05	0.000839418808215822	0.0252360907445088	0.968963888679486	0.00493873982481736	1:161185602	rs4575098	chr1.1		1	161185602	1:160166418	5.29841e-14	1:161185602	1.89639605436956e-10	5365	9087	0.997052733382464	0.999730447480789	159205564	161202735	ENSG00000162734.12	PEA15	protein_coding	160205384	1	980218	-38966	980218	46	1	46	159205564	161202735	1997171	70937
ADFH_Jansen_30617256_1	Alzheimer's (Jansen, EUR)	PSD	CL_Mono_UT	Mono_C_UT	Monocyte	Sorted cell	ENSG00000162735	PEX19	4217	0.000530329406316814	0.000316486818076288	0.613433834799291	0.366042028294401	0.019677320681915	1:161185602	rs4575098	chr1.1		1	161185602	1:160327013	6.90988e-10	1:161185602	1.89639605436956e-10	5370	9030	0.901547510091207	0.999727349834002	159288755	161286110	ENSG00000162735.18	PEX19	protein_coding	160285133	-1	-900469	-41880	-900469	40	1	40	159286567	161286110	1999543	70938
ADFH_Jansen_30617256_1	Alzheimer's (Jansen, EUR)	PSD	CL_Mono_UT	Mono_C_UT	Monocyte	Sorted cell	ENSG00000198929	NOS1AP	4219	1.18170550500621e-05	0.000851601872836177	0.0136673662530881	0.984944408333982	0.000524806485043452	1:161185602	rs4575098	chr1.1		1	161185602	1:162345153	2.69887e-09	1:161185602	1.89639605436956e-10	5448	9001	0.997578652080717	0.999853319147056	161070828	163069063	ENSG00000198929.12	NOS1AP	protein_coding	162069691	1	-884089	275462	-884089	39	0	39	161070655	163069462	1998807	70942
ADFH_Jansen_30617256_1	Alzheimer's (Jansen, EUR)	PSD	CL_Mono_UT	Mono_C_UT	Monocyte	Sorted cell	ENSG00000283696	AL592295.4	4426	1.3328713232775e-11	0.000863767986025194	1.54175342882927e-08	0.999134143997978	2.07258513337941e-06	1:161311190	rs77745808	chr1.1		1	161311190	1:161389472	8.32513e-17	1:161185602	1.89639605436956e-10	5418	9029	0.999999986292883	0.99983430918216	160399582	162399384	ENSG00000283696.1	AL592295.4	lncRNA	161399792	1	-88602	-10320	-214190	5	1	13	160399582	162399384	1999802	70946
ADFH_Jansen_30617256_1	Alzheimer's (Jansen, EUR)	PSD	CL_Mono_UT	Mono_C_UT	Monocyte	Sorted cell	ENSG00000244682	FCGR2C	4358	2.94834728871761e-13	0.00086377378174608	3.41036416248872e-10	0.999130301271207	5.92460571600347e-06	1:161621318	rs148948376	chr1.1		1	161621318	1:161619836	1.34439e-19	1:161185602	1.89639605436956e-10	5495	9037	0.999801935132386	0.999847723096014	160581356	162580592	ENSG00000244682.7	FCGR2C	protein_coding	161581340	1	39978	38496	-395738	1	1	25	160581356	162580829	1999473	70945
ADFH_Jansen_30617256_1	Alzheimer's (Jansen, EUR)	PSD	CL_Mono_UT	Mono_C_UT	Monocyte	Sorted cell	ENSG00000072694	FCGR2B	4301	4.43375254025508e-15	0.000863757644469535	5.12855885832618e-12	0.999115691852447	2.05504979496648e-05	1:161630859	rs78154415	chr1.1		1	161630859	1:161630859	4.45825e-25	1:161185602	1.89639605436956e-10	5486	9034	0.999704752352157	0.999846095033901	160664798	162662483	ENSG00000072694.20	FCGR2B	protein_coding	161663143	1	-32284	-32284	-477541	1	1	28	160664798	162662483	1997685	70924
ADFH_Jansen_30617256_1	Alzheimer's (Jansen, EUR)	PSD	CL_Mono_UT	Mono_C_UT	Monocyte	Sorted cell	ENSG00000225217	HSPA7	4300	1.71219283536527e-14	0.000863758517237672	1.98050448834079e-11	0.999115001630912	2.12398320278419e-05	1:161630859	rs78154415	chr1.1		1	161630859	1:161630859	7.83021e-23	1:161185602	1.89639605436956e-10	5472	8984	0.955515618625869	0.999846823331362	160606990	162605808	ENSG00000225217.1	HSPA7	transcribed_unprocessed_pseudogene	161606291	1	24568	24568	-420689	0	0	26	160606945	162605887	1998942	70944
ADFH_Jansen_30617256_1	Alzheimer's (Jansen, EUR)	PSD	CL_Mono_UT	Mono_C_UT	Monocyte	Sorted cell	ENSG00000136634	IL10	2761	5.82923941151521e-28	1.23488197047112e-12	4.72048305093005e-16	0.999999999998764	1.83714659839901e-15	1:206770888	rs1554286	chr1.2		1	206770888	1:206770888	1.07476e-27	1:207577223	6.8341641639685e-19	3654	6965	1	0.998958749884446	205772688	207772367	ENSG00000136634.5	IL10	protein_coding	206772494	-1	1606	1606	-804729	0	0	17	205772688	207772367	1999679	70929
ADFH_Jansen_30617256_1	Alzheimer's (Jansen, EUR)	PSD	CL_Mono_UT	Mono_C_UT	Monocyte	Sorted cell	ENSG00000123838	C4BPA	3165	3.43598107322866e-59	1.2348819704711e-12	2.78243682828535e-47	0.999999999998749	2.52056982901708e-15	1:207112360	rs12074166	chr1.2		1	207112360	1:207113412	1.37579e-68	1:207577223	6.8341641639685e-19	3986	7492	1.00000000000001	0.998958749884456	206104786	208103642	ENSG00000123838.10	C4BPA	protein_coding	207104233	1	8127	9179	472990	0	0	5	206104263	208103699	1999436	70928
ADFH_Jansen_30617256_1	Alzheimer's (Jansen, EUR)	PSD	CL_Mono_UT	Mono_C_UT	Monocyte	Sorted cell	ENSG00000196352	CD55	3482	2.29630502358207e-65	1.23488197047112e-12	1.85953401093319e-53	0.999999999998749	5.02770247369234e-15	1:207335385	rs7555030	chr1.2		1	207335385	1:207335385	6.04766e-85	1:207577223	6.8341641639685e-19	4387	8134	1	0.998958749884449	206327148	208320626	ENSG00000196352.14	CD55	protein_coding	207321678	1	13707	13707	255545	0	0	2	206323185	208321435	1998250	70940
ADFH_Jansen_30617256_1	Alzheimer's (Jansen, EUR)	PSD	CL_Mono_UT	Mono_C_UT	Monocyte	Sorted cell	ENSG00000203710	CR1	3572	7.1526935314761e-13	4.7898197780416e-13	0.579220824540705	0.387810790932166	0.0329683845259356	1:207577223	rs679515	chr1.2		1	207577223	1:207662389	8.31477e-07	1:207577223	6.8341641639685e-19	4545	8398	0.925528751964777	0.998958749884458	206496625	208496061	ENSG00000203710.10	CR1	protein_coding	207496157	1	81066	166232	81066	0	2	0	206496625	208496061	1999436	70943
ADFH_Jansen_30617256_1	Alzheimer's (Jansen, EUR)	PSD	CL_Mono_UT	Mono_C_UT	Monocyte	Sorted cell	ENSG00000197721	CR1L	3682	7.19330253611804e-15	1.22576618825141e-12	0.00582509317337021	0.992614974463976	0.00155993236142155	1:207613483	rs2093760	chr1.2		1	207613483	1:207703232	8.26896e-09	1:207577223	6.8341641639685e-19	4715	8660	0.999380689793337	0.998958749884453	206645208	208644861	ENSG00000197721.16	CR1L	protein_coding	207645133	1	-31650	58099	-67910	0	0	1	206645208	208644867	1999659	70941
ADFH_Jansen_30617256_1	Alzheimer's (Jansen, EUR)	PSD	CL_Mono_UT	Mono_C_UT	Monocyte	Sorted cell	ENSG00000136717	BIN1	4057	8.78902313203385e-62	2.32569325166443e-37	3.77909816632136e-25	0.999999996666105	3.33390366218835e-09	2:127133851	rs4663105	chr2.3		2	127133851	2:127110641	5.6852e-49	2:127133851	1.44578833930573e-44	5101	9429	0.970914220974388	1	126108012	128107198	ENSG00000136717.14	BIN1	protein_coding	127107154	-1	-26697	-3487	-26697	0	0	0	126108012	128107198	1999186	70947
ADFH_Jansen_30617256_1	Alzheimer's (Jansen, EUR)	PSD	CL_Mono_UT	Mono_C_UT	Monocyte	Sorted cell	ENSG00000136732	GYPC	3783	1.06949360396401e-51	2.32569325940245e-37	4.59860129722688e-15	1	1.60115896346394e-16	2:127133851	rs4663105	chr2.3		2	127133851	2:126798972	1.55156e-30	2:127133851	1.44578833930573e-44	4800	9447	1	1	125656050	127655845	ENSG00000136732.14	GYPC	protein_coding	126656158	1	477693	142814	477693	2	1	2	125656050	127655845	1999795	70948
ADFH_Jansen_30617256_1	Alzheimer's (Jansen, EUR)	PSD	CL_Mono_UT	Mono_C_UT	Monocyte	Sorted cell	ENSG00000144231	POLR2D	4534	1.72119935183295e-40	2.32389317923111e-37	0.000740080122292293	0.999225934786598	3.39850911132553e-05	2:127133851	rs4663105	chr2.3		2	127133851	2:127830907	2.65248e-12	2:127133851	1.44578833930573e-44	5594	9562	0.940489862016005	1	126859182	128857834	ENSG00000144231.10	POLR2D	protein_coding	127858155	-1	724304	27248	724304	15	0	15	126858498	128857834	1999336	70949
ADFH_Jansen_30617256_1	Alzheimer's (Jansen, EUR)	PSD	CL_Mono_UT	Mono_C_UT	Monocyte	Sorted cell	ENSG00000144233	AMMECR1L	4569	1.32207513146687e-43	2.32569188650781e-37	5.68464962488878e-07	0.999999409639916	2.18951286661181e-08	2:127133851	rs4663105	chr2.3		2	127133851	2:127857816	1.38446e-14	2:127133851	1.44578833930573e-44	5627	9537	0.999998265175222	1	126886852	128880711	ENSG00000144233.9	AMMECR1L	protein_coding	127885956	-1	752105	28140	752105	17	2	17	126886000	128880711	1994711	70950
ADFH_Jansen_30617256_1	Alzheimer's (Jansen, EUR)	PSD	CL_Mono_UT	Mono_C_UT	Monocyte	Sorted cell	ENSG00000169994	MYO7B	4485	5.74764615225575e-56	2.32569325940245e-37	2.47136896880909e-19	1	1.57609020766433e-20	2:127133851	rs4663105	chr2.3		2	127133851	2:127637563	2.69575e-45	2:127133851	1.44578833930573e-44	5582	9492	0.999992614549231	1	126535829	128535625	ENSG00000169994.18	MYO7B	protein_coding	127535683	1	-401832	101880	-401832	9	1	9	126535829	128535625	1999796	70952
ADFH_Jansen_30617256_1	Alzheimer's (Jansen, EUR)	PSD	CL_Mono_UT	Mono_C_UT	Monocyte	Sorted cell	ENSG00000236682	MAP3K2-DT	4277	4.35671242878531e-41	2.32524649507755e-37	0.000187329623593811	0.999807891021843	4.77935456349967e-06	2:127133851	rs4663105	chr2.3		2	127133851	2:127388886	2.49874e-11	2:127133851	1.44578833930573e-44	5361	9552	0.999978664952331	1	126389682	128388130	ENSG00000236682.1	AC068282.1	lncRNA	127388217	1	-254366	669	-254366	4	0	4	126389332	128388130	1998798	70953
ADFH_Jansen_30617256_1	Alzheimer's (Jansen, EUR)	PSD	CL_Mono_UT	Mono_C_UT	Monocyte	Sorted cell	ENSG00000168918	INPP5D	4985	4.03023066613194e-05	0.00146802856914036	0.0266134961591134	0.969402905312886	0.00247526765219874	2:233117202	rs10933431	chr2.4		2	233117202	2:233164597	4.50331e-16	2:233117202	7.62164579395305e-10	6235	9564	0.996514800487908	0.996627742390289	232063032	234059904	ENSG00000168918.13	INPP5D	protein_coding	233060342	1	56860	104255	56860	0	0	0	232062014	234059904	1997890	70951
ADFH_Jansen_30617256_1	Alzheimer's (Jansen, EUR)	PSD	CL_Mono_UT	Mono_C_UT	Monocyte	Sorted cell	ENSG00000071127	WDR1	5977	0.000221564334876927	0.00151834992460534	0.12632534842495	0.865679272999853	0.00625546431571418	4:11024404	rs6448453	chr4.1		4	11024404	4:10106503	1.2279e-10	4:11024404	1.9761845313318e-09	7815	11402	0.973406293410023	0.99957383360656	9121497	11116352	ENSG00000071127.16	WDR1	protein_coding	10116799	-1	-907605	10296	-907605	4	1	4	9117002	11116577	1999575	70954
ADFH_Jansen_30617256_1	Alzheimer's (Jansen, EUR)	PSD	CL_Mono_UT	Mono_C_UT	Monocyte	Sorted cell	ENSG00000109667	SLC2A9	5767	0.000139469041091475	0.00154222769559045	0.0822886567701769	0.909924518311234	0.00610512818190763	4:11024404	rs6448453	chr4.1		4	11024404	4:10016355	2.80953e-09	4:11024404	1.9761845313318e-09	8015	11018	0.94796361343478	0.999579636087397	9094263	11054300	ENSG00000109667.11	SLC2A9	protein_coding	10021497	-1	-1002907	5142	-1002907	6	0	6	9055172	11054300	1999128	70955
ADFH_Jansen_30617256_1	Alzheimer's (Jansen, EUR)	PSD	CL_Mono_UT	Mono_C_UT	Monocyte	Sorted cell	ENSG00000178163	ZNF518B	6481	0.000504166212139227	0.00143337901888333	0.256522561039602	0.729292013254556	0.0122478804748196	4:11024404	rs6448453	chr4.1		4	11024404	4:10460482	4.13812e-07	4:11024404	1.9761845313318e-09	7924	12777	0.954386527526329	0.999530570021993	9480025	11457053	ENSG00000178163.7	ZNF518B	protein_coding	10457426	-1	-566978	-3056	-566978	2	0	2	9480025	11457053	1977028	70956
ADFH_Jansen_30617256_1	Alzheimer's (Jansen, EUR)	PSD	CL_Mono_UT	Mono_C_UT	Monocyte	Sorted cell	ENSG00000180113	TDRD6	3945	5.05198366855961e-12	0.000520890726090371	9.69368129474049e-09	0.999478425220646	6.74354531480844e-07	6:46655961	rs3757241	chr6.3		6	46655961	6:46655961	1.93875e-24	6:47464901	1.99407379086499e-10	4985	8342	0.951812415509668	0.980976868003976	45688704	47687866	ENSG00000180113.15	TDRD6	protein_coding	46687885	1	-31924	-31924	777016	0	0	9	45687931	47687866	1999935	70958
ADFH_Jansen_30617256_1	Alzheimer's (Jansen, EUR)	PSD	CL_Mono_UT	Mono_C_UT	Monocyte	Sorted cell	ENSG00000153291	SLC25A27	3850	2.15263253431068e-05	0.000497910656642272	0.0413029753029234	0.95534510794623	0.0028324797688608	6:47464901	rs9381563	chr6.3		6	47464901	6:46656342	4.11476e-08	6:47464901	1.99407379086499e-10	4914	8254	0.995354168834934	0.980973534589018	45653405	47652789	ENSG00000153291.15	SLC25A27	protein_coding	46652975	1	811926	3367	811926	10	0	10	45653079	47652789	1999710	70957
ADFH_Jansen_30617256_1	Alzheimer's (Jansen, EUR)	PSD	CL_Mono_UT	Mono_C_UT	Monocyte	Sorted cell	ENSG00000198087	CD2AP	4116	7.12258146959254e-05	0.000441143595592751	0.136691838253907	0.846580968499404	0.0162148238364	6:47464901	rs9381563	chr6.3		6	47464901	6:47467684	3.27965e-16	6:47464901	1.99407379086499e-10	5020	9031	0.985475331497301	0.980994655347584	46478310	48477699	ENSG00000198087.7	CD2AP	protein_coding	47477789	1	-12888	-10105	-12888	0	0	0	46478310	48477699	1999389	70959
ADFH_Jansen_30617256_1	Alzheimer's (Jansen, EUR)	PSD	CL_Mono_UT	Mono_C_UT	Monocyte	Sorted cell	ENSG00000106246	PTCD1	2427	3.94385563855403e-38	6.4515790785802e-09	6.11300824962192e-30	0.999999993531915	1.64996860582625e-11	7:99427277	rs72494444	chr7.1		7	99427277	7:99599555	6.81178e-47	7:100374211	1.80481184778384e-15	3391	6872	0.999999999999998	0.999801321327417	98466343	100458597	ENSG00000106246.17	PTCD1	protein_coding	99438798	-1	11521	-160757	-935413	0	11	53	98466343	100466048	1999705	70963
ADFH_Jansen_30617256_1	Alzheimer's (Jansen, EUR)	PSD	CL_Mono_UT	Mono_C_UT	Monocyte	Sorted cell	ENSG00000160917	CPSF4	2459	6.26635498777782e-25	6.45160354182771e-09	9.71286426176658e-17	0.999999993532533	1.58594455653869e-11	7:99442650	rs45492098	chr7.1		7	99442650	7:99519136	1.23869e-28	7:100374211	1.80481184778384e-15	3429	6886	0.999999463830689	0.999801320587734	98440520	100437500	ENSG00000160917.14	CPSF4	protein_coding	99438943	1	3707	80193	935268	0	6	52	98439557	100437500	1997943	70970
ADFH_Jansen_30617256_1	Alzheimer's (Jansen, EUR)	PSD	CL_Mono_UT	Mono_C_UT	Monocyte	Sorted cell	ENSG00000146833	TRIM4	2183	1.57109321591506e-43	6.40174843778906e-09	2.45416267211577e-35	0.999999993198017	4.00229776834398e-10	7:99912544	rs34277597	chr7.1		7	99912544	7:99890920	1.14883e-52	7:100374211	1.80481184778384e-15	3088	6796	0.978739016567392	0.999802827319231	98924423	100919567	ENSG00000146833.15	TRIM4	protein_coding	99919530	-1	6986	28610	-454681	0	0	34	98921607	100919567	1997960	70969
ADFH_Jansen_30617256_1	Alzheimer's (Jansen, EUR)	PSD	CL_Mono_UT	Mono_C_UT	Monocyte	Sorted cell	ENSG00000066923	STAG3	2509	3.58311757535692e-13	6.40032996893165e-09	5.5970920848741e-05	0.999778086118694	0.000165936559769398	7:100334426	rs7384878	chr7.1		7	100334426	7:100220478	1.99814e-13	7:100374211	1.80481184778384e-15	3448	7377	0.99995499722438	0.999802827156695	99177830	101176248	ENSG00000066923.17	STAG3	protein_coding	100177918	1	156508	42560	196293	3	1	8	99177830	101176370	1998540	70960
ADFH_Jansen_30617256_1	Alzheimer's (Jansen, EUR)	PSD	CL_Mono_UT	Mono_C_UT	Monocyte	Sorted cell	ENSG00000106244	PDAP1	2456	6.51459744079046e-10	5.9477709559375e-09	0.0983123452521621	0.897574959178681	0.00411268896992731	7:100374211	rs1859788	chr7.1		7	100374211	7:99425838	1.29462e-09	7:100374211	1.80481184778384e-15	3453	6873	0.976775067850647	0.999795937971781	98409039	100408097	ENSG00000106244.12	PDAP1	protein_coding	99408597	-1	-965614	-17241	-965614	55	1	55	98409039	100408097	1999058	70961
ADFH_Jansen_30617256_1	Alzheimer's (Jansen, EUR)	PSD	CL_Mono_UT	Mono_C_UT	Monocyte	Sorted cell	ENSG00000106245	BUD31	2457	1.35982966274504e-09	5.20670706389188e-09	0.20521305345876	0.785730488056695	0.00905645191800764	7:100374211	rs1859788	chr7.1		7	100374211	7:99418259	1.16145e-10	7:100374211	1.80481184778384e-15	3454	6874	0.976422151525283	0.999795937971779	98408749	100408097	ENSG00000106245.10	BUD31	protein_coding	99408969	1	965242	9290	965242	54	0	54	98408749	100408097	1999348	70962
ADFH_Jansen_30617256_1	Alzheimer's (Jansen, EUR)	PSD	CL_Mono_UT	Mono_C_UT	Monocyte	Sorted cell	ENSG00000106290	TAF6	2435	8.42515904562149e-19	6.40174841814434e-09	1.31607154990657e-10	0.999999990160653	3.30599356323149e-09	7:100374211	rs1859788	chr7.1		7	100374211	7:100141739	1.43877e-25	7:100374211	1.80481184778384e-15	3370	7335	0.999999993628576	0.999802827158389	99120062	101119358	ENSG00000106290.14	TAF6	protein_coding	100119358	-1	-254853	-22381	-254853	19	5	19	99120062	101119358	1999296	70964
ADFH_Jansen_30617256_1	Alzheimer's (Jansen, EUR)	PSD	CL_Mono_UT	Mono_C_UT	Monocyte	Sorted cell	ENSG00000106330	MOSPD3	3331	1.04419661560005e-18	6.40174843771419e-09	1.63111159193391e-10	0.999999993238418	1.96725490109063e-10	7:100374211	rs1859788	chr7.1		7	100374211	7:100613863	2.93441e-31	7:100374211	1.80481184778384e-15	4339	8658	0.999999909671214	0.999802826957104	99613025	101611824	ENSG00000106330.11	MOSPD3	protein_coding	100612540	1	-238329	1323	-238329	19	0	19	99612440	101611868	1999428	70965
ADFH_Jansen_30617256_1	Alzheimer's (Jansen, EUR)	PSD	CL_Mono_UT	Mono_C_UT	Monocyte	Sorted cell	ENSG00000106397	PLOD3	3822	3.48592944234363e-09	2.80524638240321e-09	0.544482355767579	0.438128754818764	0.0173888831224817	7:100374211	rs1859788	chr7.1		7	100374211	7:101147418	7.57946e-07	7:100374211	1.80481184778384e-15	4942	9309	0.91716906055264	0.99980470156675	100218814	102217839	ENSG00000106397.11	PLOD3	protein_coding	101217581	-1	843370	70163	843370	44	5	44	100218814	102217839	1999025	70966
ADFH_Jansen_30617256_1	Alzheimer's (Jansen, EUR)	PSD	CL_Mono_UT	Mono_C_UT	Monocyte	Sorted cell	ENSG00000121716	PILRB	2608	5.77476428277091e-11	6.23959702502638e-09	0.00902060476096922	0.974638072299681	0.0163413166420057	7:100374211	rs1859788	chr7.1		7	100374211	7:100299852	2.98773e-23	7:100374211	1.80481184778384e-15	3605	7640	0.945110840486401	0.999802827091661	99352727	101352142	ENSG00000121716.20	PILRB	protein_coding	100358117	1	16094	-58265	16094	1	4	1	99352727	101352142	1999415	70967
ADFH_Jansen_30617256_1	Alzheimer's (Jansen, EUR)	PSD	CL_Mono_UT	Mono_C_UT	Monocyte	Sorted cell	ENSG00000146830	GIGYF1	3390	1.4766982365246e-13	6.40159522406877e-09	2.30671080082177e-05	0.999976058410137	8.68080111764484e-07	7:100374211	rs1859788	chr7.1		7	100374211	7:100662968	2.37122e-16	7:100374211	1.80481184778384e-15	4476	8651	0.955841223451525	0.999802826955032	99689566	101687677	ENSG00000146830.9	GIGYF1	protein_coding	100694250	-1	320039	31282	320039	23	1	23	99689552	101688921	1999369	70968
ADFH_Jansen_30617256_1	Alzheimer's (Jansen, EUR)	PSD	CL_Mono_UT	Mono_C_UT	Monocyte	Sorted cell	ENSG00000166508	MCM7	2387	2.50488401925594e-09	3.16844248203041e-09	0.39128122990678	0.494705896044587	0.114012868375306	7:100374211	rs1859788	chr7.1		7	100374211	7:100048465	5.05325e-16	7:100374211	1.80481184778384e-15	3314	7273	0.951654326524365	0.999802827160303	99103897	101101634	ENSG00000166508.17	MCM7	protein_coding	100101397	-1	-272814	52932	-272814	21	6	21	99103897	101101634	1997737	70971
ADFH_Jansen_30617256_1	Alzheimer's (Jansen, EUR)	PSD	CL_Mono_UT	Mono_C_UT	Monocyte	Sorted cell	ENSG00000166997	CNPY4	2435	3.65537460147626e-09	2.62709118063535e-09	0.57099628519821	0.41033354324838	0.0186701652709434	7:100374211	rs1859788	chr7.1		7	100374211	7:100007730	8.27444e-06	7:100374211	1.80481184778384e-15	3370	7335	0.925619355657806	0.999802827158389	99120062	101119358	ENSG00000166997.7	CNPY4	protein_coding	100119634	1	254577	-111904	254577	18	10	18	99120062	101119358	1999296	70972
ADFH_Jansen_30617256_1	Alzheimer's (Jansen, EUR)	PSD	CL_Mono_UT	Mono_C_UT	Monocyte	Sorted cell	ENSG00000168090	COPS6	2377	4.90112480888142e-09	1.2897117734506e-09	0.765591591625449	0.201396401028134	0.0330120011555795	7:100374211	rs1859788	chr7.1		7	100374211	7:100048465	3.94702e-12	7:100374211	1.80481184778384e-15	3300	7232	0.908873377924	0.999802827180675	99088954	101088548	ENSG00000168090.9	COPS6	protein_coding	100088969	1	285242	-40504	285242	25	2	25	99088954	101088644	1999690	70973
ADFH_Jansen_30617256_1	Alzheimer's (Jansen, EUR)	PSD	CL_Mono_UT	Mono_C_UT	Monocyte	Sorted cell	ENSG00000197037	ZSCAN25	2301	6.09899433754905e-15	6.40174220674411e-09	9.52707578082025e-07	0.999999012196743	2.86939335083225e-08	7:100374211	rs1859788	chr7.1		7	100374211	7:99628246	5.42812e-15	7:100374211	1.80481184778384e-15	3249	6809	0.947817470552289	0.999802831443065	98617412	100616864	ENSG00000197037.10	ZSCAN25	protein_coding	99616946	1	757265	11300	757265	41	0	41	98617412	100616919	1999507	70975
ADFH_Jansen_30617256_1	Alzheimer's (Jansen, EUR)	PSD	CL_Mono_UT	Mono_C_UT	Monocyte	Sorted cell	ENSG00000214309	MBLAC1	2441	2.79843665816642e-09	3.47071028499771e-09	0.437136302117182	0.542108856777448	0.0207548348362213	7:100374211	rs1859788	chr7.1		7	100374211	7:100163962	1.50156e-09	7:100374211	1.80481184778384e-15	3373	7341	0.943504711879156	0.999802827157686	99127107	101126257	ENSG00000214309.4	MBLAC1	protein_coding	100126967	1	247244	36995	247244	17	6	17	99127107	101126257	1999150	70976
ADFH_Jansen_30617256_1	Alzheimer's (Jansen, EUR)	PSD	CL_Mono_UT	Mono_C_UT	Monocyte	Sorted cell	ENSG00000221838	AP4M1	2387	7.8513183494224e-14	6.40106801222055e-09	1.22643343026484e-05	0.999893517346447	9.4211918103327e-05	7:100374211	rs1859788	chr7.1		7	100374211	7:100007730	3.36866e-16	7:100374211	1.80481184778384e-15	3314	7272	0.999998514206589	0.999802827160285	99101800	101100618	ENSG00000221838.9	AP4M1	protein_coding	100101643	1	272568	-93913	272568	20	8	20	99101800	101100933	1999133	70977
ADFH_Jansen_30617256_1	Alzheimer's (Jansen, EUR)	PSD	CL_Mono_UT	Mono_C_UT	Monocyte	Sorted cell	ENSG00000242294	STAG3L5P	2543	9.93577490680639e-11	6.29887529972689e-09	0.0155204081135139	0.983929355138922	0.000550230349329047	7:100374211	rs1859788	chr7.1		7	100374211	7:100408870	9.99234e-27	7:100374211	1.80481184778384e-15	3534	7550	0.955263648599235	0.999802827113961	99336295	101336074	ENSG00000242294.6	STAG3L5P	transcribed_unprocessed_pseudogene	100338197	1	36014	70673	36014	2	3	2	99336295	101336074	1999779	70978
ADFH_Jansen_30617256_1	Alzheimer's (Jansen, EUR)	PSD	CL_Mono_UT	Mono_C_UT	Monocyte	Sorted cell	ENSG00000196411	EPHB4	3561	2.2890856230036e-92	6.40174843994324e-09	3.57571939885688e-84	0.999999993589995	8.25069055238202e-12	7:100814752	rs3847061	chr7.1		7	100814752	7:100814752	1.84975e-107	7:100374211	1.80481184778384e-15	4670	8994	0.99999999999999	0.999802826936675	99832220	101826326	ENSG00000196411.9	EPHB4	protein_coding	100827523	-1	12771	12771	453312	0	0	27	99829227	101826326	1997099	70974
ADFH_Jansen_30617256_1	Alzheimer's (Jansen, EUR)	PSD	CL_Mono_UT	Mono_C_UT	Monocyte	Sorted cell	ENSG00000104765	BNIP3L	5163	9.82751966798655e-06	6.05456444073649e-06	0.601699806333753	0.370646141088222	0.0276381704939173	8:27337604	rs28834970	chr8.1		8	27337604	8:26441046	4.73676e-11	8:27337604	8.49342882636371e-12	6220	10907	0.902252168908556	0.99998113327076	25382921	27381741	ENSG00000104765.15	BNIP3L	protein_coding	26383054	1	954550	57992	954550	7	2	7	25382921	27382015	1999094	70979
ADFH_Jansen_30617256_1	Alzheimer's (Jansen, EUR)	PSD	CL_Mono_UT	Mono_C_UT	Monocyte	Sorted cell	ENSG00000120899	PTK2B	5297	7.87223720348552e-29	3.86918745760831e-13	2.03459125714066e-16	0.99999717087625	2.82912336766825e-06	8:27337604	rs28834970	chr8.1		8	27337604	8:27337604	3.30064e-51	8:27607412	1.48012006084385e-19	6573	10723	1	0.999999999926966	26311595	28311442	ENSG00000120899.17	PTK2B	protein_coding	27325552	1	12052	12052	281860	0	0	4	26311595	28311442	1999847	70980
ADFH_Jansen_30617256_1	Alzheimer's (Jansen, EUR)	PSD	CL_Mono_UT	Mono_C_UT	Monocyte	Sorted cell	ENSG00000120899	PTK2B	5297	7.87223720348552e-29	3.86918745760831e-13	2.03459125714066e-16	0.99999717087625	2.82912336766825e-06	8:27337604	rs28834970	chr8.2		8	27337604	8:27337604	3.30064e-51	8:27607412	1.48012006084385e-19	6573	10723	1	0.999999999926966	26311595	28311442	ENSG00000120899.17	PTK2B	protein_coding	27325552	1	12052	12052	281860	0	0	4	26311595	28311442	1999847	70980
ADFH_Jansen_30617256_1	Alzheimer's (Jansen, EUR)	PSD	CL_Mono_UT	Mono_C_UT	Monocyte	Sorted cell	ENSG00000147419	CCDC25	4981	4.45689247568339e-31	3.60798058899017e-13	1.23528726548087e-18	0.999999999999631	2.16369798452136e-15	8:27772635	rs7842666	chr8.1		8	27772635	8:27772635	2.82221e-35	8:27607412	1.48012006084385e-19	6364	9556	1	0.999999999927011	26773220	28772253	ENSG00000147419.17	CCDC25	protein_coding	27772640	-1	5	5	165228	0	0	1	26773220	28772253	1999033	70982
ADFH_Jansen_30617256_1	Alzheimer's (Jansen, EUR)	PSD	CL_Mono_UT	Mono_C_UT	Monocyte	Sorted cell	ENSG00000147419	CCDC25	4981	4.45689247568339e-31	3.60798058899017e-13	1.23528726548087e-18	0.999999999999631	2.16369798452136e-15	8:27772635	rs7842666	chr8.2		8	27772635	8:27772635	2.82221e-35	8:27607412	1.48012006084385e-19	6364	9556	1	0.999999999927011	26773220	28772253	ENSG00000147419.17	CCDC25	protein_coding	27772640	-1	5	5	165228	0	0	1	26773220	28772253	1999033	70982
ADFH_Jansen_30617256_1	Alzheimer's (Jansen, EUR)	PSD	CL_Mono_UT	Mono_C_UT	Monocyte	Sorted cell	ENSG00000134014	ELP3	4150	1.2278803297415e-33	3.60798058899022e-13	3.40323430089384e-21	0.999999999999645	9.36371401255334e-16	8:28092491	rs28507502	chr8.1		8	28092491	8:28092491	2.70265e-34	8:27607412	1.48012006084385e-19	5504	8080	0.999999999999997	0.999999999927015	27090016	29089478	ENSG00000134014.16	ELP3	protein_coding	28093139	1	-648	-648	-485727	0	0	6	27090016	29089478	1999462	70981
ADFH_Jansen_30617256_1	Alzheimer's (Jansen, EUR)	PSD	CL_Mono_UT	Mono_C_UT	Monocyte	Sorted cell	ENSG00000134014	ELP3	4150	1.2278803297415e-33	3.60798058899022e-13	3.40323430089384e-21	0.999999999999645	9.36371401255334e-16	8:28092491	rs28507502	chr8.2		8	28092491	8:28092491	2.70265e-34	8:27607412	1.48012006084385e-19	5504	8080	0.999999999999997	0.999999999927015	27090016	29089478	ENSG00000134014.16	ELP3	protein_coding	28093139	1	-648	-648	-485727	0	0	6	27090016	29089478	1999462	70981
ADFH_Jansen_30617256_1	Alzheimer's (Jansen, EUR)	PSD	CL_Mono_UT	Mono_C_UT	Monocyte	Sorted cell	ENSG00000254952	LINC02705	4126	3.28021018314495e-36	1.41378024460826e-09	2.32016976541135e-27	0.999999998576598	9.62090090656739e-12	11:60172481	rs597982	chr11.1		11	60172481	11:60172481	1.21901e-47	11:60190907	1.10698552534612e-15	5237	8783	0.999999999999998	0.999966443281143	59160837	61159723	ENSG00000254952.1	AP001257.1	lncRNA	60160866	-1	-11615	-11615	-30041	0	0	1	59160837	61160638	1999801	71005
ADFH_Jansen_30617256_1	Alzheimer's (Jansen, EUR)	PSD	CL_Mono_UT	Mono_C_UT	Monocyte	Sorted cell	ENSG00000110104	CCDC86	3354	7.37982575906101e-10	6.4382565030014e-10	0.521992422561184	0.455347696117994	0.022659879939014	11:60190907	rs2081545	chr11.1		11	60190907	11:60835736	3.42577e-08	11:60190907	1.10698552534612e-15	4303	8016	0.938741540749851	0.999966443497144	59843889	61839696	ENSG00000110104.11	CCDC86	protein_coding	60842113	1	-651206	-6377	-651206	10	0	10	59843889	61839696	1995807	70995
ADFH_Jansen_30617256_1	Alzheimer's (Jansen, EUR)	PSD	CL_Mono_UT	Mono_C_UT	Monocyte	Sorted cell	ENSG00000110446	SLC15A3	3499	2.79217742506582e-16	1.41377995351297e-09	1.97497272417883e-07	0.999999792658599	8.43034776120573e-09	11:60190907	rs2081545	chr11.1		11	60190907	11:60952133	1.21527e-23	11:60190907	1.10698552534612e-15	4466	8354	0.999999978784831	0.999966444179163	59952549	61951915	ENSG00000110446.10	SLC15A3	protein_coding	60952176	-1	761269	43	761269	21	0	21	59952549	61952430	1999881	70996
ADFH_Jansen_30617256_1	Alzheimer's (Jansen, EUR)	PSD	CL_Mono_UT	Mono_C_UT	Monocyte	Sorted cell	ENSG00000166900	STX3	4545	6.37999697351783e-10	7.47060690463299e-10	0.451272182421406	0.528372876499991	0.0203549396935419	11:60190907	rs2081545	chr11.1		11	60190907	11:59716375	1.65274e-07	11:60190907	1.10698552534612e-15	5695	8887	0.924204812978595	0.999966443272603	58713720	60712518	ENSG00000166900.16	STX3	protein_coding	59755376	1	435531	-39001	435531	11	3	11	58713720	60712518	1998798	71000
ADFH_Jansen_30617256_1	Alzheimer's (Jansen, EUR)	PSD	CL_Mono_UT	Mono_C_UT	Monocyte	Sorted cell	ENSG00000110077	MS4A6A	4055	2.23688162816385e-13	1.41026709867813e-09	0.00015821989545476	0.997510405134688	0.00233137355936759	11:60229495	rs610352	chr11.1		11	60229495	11:60229495	2.08692e-19	11:60190907	1.10698552534612e-15	5160	8737	0.999981573427814	0.99996644328112	59185947	61159723	ENSG00000110077.14	MS4A6A	protein_coding	60183083	-1	-46412	-46412	-7824	0	0	0	59185947	61184194	1998247	70993
ADFH_Jansen_30617256_1	Alzheimer's (Jansen, EUR)	PSD	CL_Mono_UT	Mono_C_UT	Monocyte	Sorted cell	ENSG00000166928	MS4A14	3709	1.01020955239246e-12	1.4127262176267e-09	0.000714544961853654	0.999254398405256	3.1055219152316e-05	11:60254475	rs1582763	chr11.1		11	60254475	11:60394054	3.26466e-13	11:60190907	1.10698552534612e-15	4751	8469	0.999917619846421	0.999966443049349	59378909	61375967	ENSG00000166928.10	MS4A14	protein_coding	60396459	1	-141984	-2405	-205552	3	0	4	59378909	61375967	1997058	71002
ADFH_Jansen_30617256_1	Alzheimer's (Jansen, EUR)	PSD	CL_Mono_UT	Mono_C_UT	Monocyte	Sorted cell	ENSG00000214787	MS4A4E	3956	1.27638009490758e-10	1.18295685232032e-09	0.0902813643037974	0.836586924178679	0.0731317102069291	11:60254475	rs1582763	chr11.1		11	60254475	11:60229495	1.87307e-10	11:60190907	1.10698552534612e-15	5034	8659	0.988828167623273	0.999966443086194	59243922	61159723	ENSG00000214787.9	MS4A4E	protein_coding	60243137	-1	-11338	13642	52230	0	0	0	59243762	61230713	1986951	71004
ADFH_Jansen_30617256_1	Alzheimer's (Jansen, EUR)	PSD	CL_Mono_UT	Mono_C_UT	Monocyte	Sorted cell	ENSG00000110079	MS4A4A	3888	2.73816142173005e-23	1.13548324233468e-09	1.93676593535148e-14	0.802759506381768	0.197240492482727	11:60312178	rs10792263	chr11.1		11	60312178	11:60312178	4.77759e-35	11:60190907	1.10698552534612e-15	4956	8638	0.999999999868943	0.999966443088254	59281066	61279404	ENSG00000110079.16	MS4A4A	protein_coding	60280666	1	31512	31512	-89759	0	0	1	59281066	61279747	1998681	70994
ADFH_Jansen_30617256_1	Alzheimer's (Jansen, EUR)	PSD	CL_Mono_UT	Mono_C_UT	Monocyte	Sorted cell	ENSG00000166927	MS4A7	3709	1.33101647605629e-34	1.41378024462255e-09	9.41459239677379e-26	0.999999998585253	9.70585631830948e-13	11:60368770	rs4939350	chr11.1		11	60368770	11:60368770	1.55825e-43	11:60190907	1.10698552534612e-15	4751	8469	1	0.999966443049349	59378909	61375967	ENSG00000166927.12	MS4A7	protein_coding	60378532	1	-9762	-9762	-187625	0	0	3	59378909	61375967	1997058	71001
ADFH_Jansen_30617256_1	Alzheimer's (Jansen, EUR)	PSD	CL_Mono_UT	Mono_C_UT	Monocyte	Sorted cell	ENSG00000171202	TMEM126A	3832	2.83735162811976e-48	2.65199306536482e-12	1.06989406011961e-36	0.999999999997343	1.88209094304794e-15	11:85624885	rs956202	chr11.2		11	85624885	11:85624885	7.54086e-60	11:86065502	1.4818921207233e-18	4836	9592	0.999999168558279	0.999999999769356	84648118	86647811	ENSG00000171202.6	TMEM126A	protein_coding	85647967	1	-23082	-23082	417535	2	2	5	84648118	86647811	1999693	71003
ADFH_Jansen_30617256_1	Alzheimer's (Jansen, EUR)	PSD	CL_Mono_UT	Mono_C_UT	Monocyte	Sorted cell	ENSG00000171202	TMEM126A	3832	2.83735162811976e-48	2.65199306536482e-12	1.06989406011961e-36	0.999999999997343	1.88209094304794e-15	11:85624885	rs956202	chr11.3		11	85624885	11:85624885	7.54086e-60	11:86065502	1.4818921207233e-18	4836	9592	0.999999168558279	0.999999999769356	84648118	86647811	ENSG00000171202.6	TMEM126A	protein_coding	85647967	1	-23082	-23082	417535	2	2	5	84648118	86647811	1999693	71003
ADFH_Jansen_30617256_1	Alzheimer's (Jansen, EUR)	PSD	CL_Mono_UT	Mono_C_UT	Monocyte	Sorted cell	ENSG00000149196	HIKESHI	4888	1.48350943353621e-12	1.24664827138047e-12	0.531794049009757	0.446845748163906	0.0213602028236079	11:86065502	rs867611	chr11.2		11	86065502	11:86212146	2.0302e-07	11:86065502	1.4818921207233e-18	5808	10518	0.930140482435732	0.999999999769427	85302224	87302210	ENSG00000149196.15	HIKESHI	protein_coding	86302240	1	-236738	-90094	-236738	6	4	6	85302224	87302210	1999986	70997
ADFH_Jansen_30617256_1	Alzheimer's (Jansen, EUR)	PSD	CL_Mono_UT	Mono_C_UT	Monocyte	Sorted cell	ENSG00000149196	HIKESHI	4888	1.48350943353621e-12	1.24664827138047e-12	0.531794049009757	0.446845748163906	0.0213602028236079	11:86065502	rs867611	chr11.3		11	86065502	11:86212146	2.0302e-07	11:86065502	1.4818921207233e-18	5808	10518	0.930140482435732	0.999999999769427	85302224	87302210	ENSG00000149196.15	HIKESHI	protein_coding	86302240	1	-236738	-90094	-236738	6	4	6	85302224	87302210	1999986	70997
ADFH_Jansen_30617256_1	Alzheimer's (Jansen, EUR)	PSD	CL_Mono_UT	Mono_C_UT	Monocyte	Sorted cell	ENSG00000151376	ME3	5347	9.6004988601838e-39	2.88165566482472e-12	3.33159127141589e-27	0.999999999997115	9.95658760096374e-15	11:86646140	rs10898518	chr11.2		11	86646140	11:86646140	2.70057e-40	11:86065502	1.4818921207233e-18	6288	10865	1	0.999999999769472	85673012	87672110	ENSG00000151376.16	ME3	protein_coding	86672616	-1	26476	26476	607114	1	1	10	85673012	87672110	1999098	70998
ADFH_Jansen_30617256_1	Alzheimer's (Jansen, EUR)	PSD	CL_Mono_UT	Mono_C_UT	Monocyte	Sorted cell	ENSG00000151376	ME3	5347	9.6004988601838e-39	2.88165566482472e-12	3.33159127141589e-27	0.999999999997115	9.95658760096374e-15	11:86646140	rs10898518	chr11.3		11	86646140	11:86646140	2.70057e-40	11:86065502	1.4818921207233e-18	6288	10865	1	0.999999999769472	85673012	87672110	ENSG00000151376.16	ME3	protein_coding	86672616	-1	26476	26476	607114	1	1	10	85673012	87672110	1999098	70998
ADFH_Jansen_30617256_1	Alzheimer's (Jansen, EUR)	PSD	CL_Mono_UT	Mono_C_UT	Monocyte	Sorted cell	ENSG00000109929	SC5D	3539	4.15126543175989e-07	2.68802821710995e-05	0.0151996906805306	0.984209545983904	0.000563467926851575	11:121564878	rs11218343	chr11.4		11	121564878	11:121282847	2.90325e-13	11:121564878	8.11527599825538e-12	4646	7017	0.995111844819365	0.999638901513771	120292475	122292435	ENSG00000109929.9	SC5D	protein_coding	121292771	1	272107	-9924	272107	4	0	4	120292475	122292435	1999960	70991
ADFH_Jansen_30617256_1	Alzheimer's (Jansen, EUR)	PSD	CL_Mono_UT	Mono_C_UT	Monocyte	Sorted cell	ENSG00000165934	CPSF2	3790	3.8323083988689e-16	0.000284373347905989	1.34724925646745e-12	0.999715423432053	2.03218693747456e-07	14:92120818	rs61975459	chr14.1		14	92120818	14:92122573	2.83957e-31	14:92472511	1.32256769113635e-10	4545	8379	0.999999999999884	0.999870331946727	91122889	92885417	ENSG00000165934.12	CPSF2	protein_coding	92121969	1	-1151	604	350542	1	0	2	91122889	92885484	1762595	71009
ADFH_Jansen_30617256_1	Alzheimer's (Jansen, EUR)	PSD	CL_Mono_UT	Mono_C_UT	Monocyte	Sorted cell	ENSG00000100600	LGMN	3054	1.33890555482322e-09	0.000284372971691744	4.70690985645067e-06	0.999710500432211	4.18347335835218e-07	14:92472511	rs12590654	chr14.1		14	92472511	14:92704556	3.17407e-14	14:92472511	1.32256769113635e-10	3657	5209	0.999999434139109	0.999951041278303	91854061	92885417	ENSG00000100600.14	LGMN	protein_coding	92748627	-1	276116	44071	276116	1	0	1	91854061	92885484	1031423	71006
ADFH_Jansen_30617256_1	Alzheimer's (Jansen, EUR)	PSD	CL_Mono_UT	Mono_C_UT	Monocyte	Sorted cell	ENSG00000100815	TRIP11	3884	1.43002905052113e-08	0.000284357797167318	5.02727210809775e-05	0.999660817323881	4.53785758177274e-06	14:92472511	rs12590654	chr14.1		14	92472511	14:92084314	7.25341e-14	14:92472511	1.32256769113635e-10	4670	8717	0.996159898686362	0.999869050224035	91040936	92885417	ENSG00000100815.12	TRIP11	protein_coding	92040059	-1	-432452	-44255	-432452	5	0	5	91040936	92885484	1844548	71007
ADFH_Jansen_30617256_1	Alzheimer's (Jansen, EUR)	PSD	CL_Mono_UT	Mono_C_UT	Monocyte	Sorted cell	ENSG00000183648	NDUFB1	3790	0.000160188717852271	0.000116606662923787	0.563143955441171	0.409877697351596	0.0267015518264565	14:92472511	rs12590654	chr14.1		14	92472511	14:92122344	2.4647e-12	14:92472511	1.32256769113635e-10	4545	8379	0.943554482811467	0.999870331946727	91122889	92885417	ENSG00000183648.9	NDUFB1	protein_coding	92121706	-1	-350805	-638	-350805	3	1	3	91122889	92885484	1762595	71010
ADFH_Jansen_30617256_1	Alzheimer's (Jansen, EUR)	PSD	CL_Mono_UT	Mono_C_UT	Monocyte	Sorted cell	ENSG00000140090	SLC24A4	3513	2.66578448889826e-27	0.000274146820698742	9.37156588204827e-24	0.963691131307014	0.0360347218722902	14:92489041	rs17783630	chr14.1		14	92489041	14:92489041	6.01046e-38	14:92472511	1.32256769113635e-10	4193	7485	1	0.999874367013209	91324222	92885417	ENSG00000140090.17	SLC24A4	protein_coding	92323165	1	165876	165876	149346	0	0	0	91322773	92885484	1562711	71008
ADFH_Jansen_30617256_1	Alzheimer's (Jansen, EUR)	PSD	CL_Mono_UT	Mono_C_UT	Monocyte	Sorted cell	ENSG00000166035	LIPC	4943	5.01015931889705e-13	0.0012633825756927	3.9606419523073e-10	0.998731909594065	4.70743367699547e-06	15:58407738	rs13329672	chr15.1		15	58407738	15:58407738	2.20263e-23	15:58730416	1.2212387444329e-09	6114	9630	0.999871997250189	0.999779568464574	57410682	59410044	ENSG00000166035.10	LIPC	protein_coding	58431991	1	-24253	-24253	298425	0	0	7	57410682	59410553	1999871	71015
ADFH_Jansen_30617256_1	Alzheimer's (Jansen, EUR)	PSD	CL_Mono_UT	Mono_C_UT	Monocyte	Sorted cell	ENSG00000270986	HMGB1P51	4801	8.52859793349727e-06	0.00100176482499262	0.00674202854275866	0.791513814937667	0.200733863096649	15:58667422	rs7177678	chr15.1		15	58667422	15:58677093	5.80424e-11	15:58730416	1.2212387444329e-09	5994	9070	0.995815676612568	0.99978924477727	57672800	59672034	ENSG00000270986.1	HMGB1P51	processed_pseudogene	58672296	1	-4874	4797	58120	0	0	1	57672800	59672034	1999234	71018
ADFH_Jansen_30617256_1	Alzheimer's (Jansen, EUR)	PSD	CL_Mono_UT	Mono_C_UT	Monocyte	Sorted cell	ENSG00000259250	RP11-50C13.1	4759	3.78296583613156e-12	0.00126337209395215	2.99051007432663e-09	0.998720849961025	1.57749507286889e-05	15:58718864	rs7179540	chr15.1		15	58718864	15:58608384	7.40264e-21	15:58730416	1.2212387444329e-09	5955	9238	0.932773394122538	0.999787171106596	57587508	59586715	ENSG00000259250.1	AC018904.1	lncRNA	58587507	1	131357	20877	142909	2	0	2	57587508	59586715	1999207	71017
ADFH_Jansen_30617256_1	Alzheimer's (Jansen, EUR)	PSD	CL_Mono_UT	Mono_C_UT	Monocyte	Sorted cell	ENSG00000137845	ADAM10	4949	0.000612742497557397	0.000595116152264915	0.484385553703415	0.470363478806474	0.0440431088402887	15:58730416	rs442495	chr15.1		15	58730416	15:58647069	7.66931e-09	15:58730416	1.2212387444329e-09	6146	9174	0.917632168417386	0.999783180768214	57750277	59747362	ENSG00000137845.14	ADAM10	protein_coding	58749707	-1	19291	102638	19291	0	2	0	57750232	59748752	1998520	71011
ADFH_Jansen_30617256_1	Alzheimer's (Jansen, EUR)	PSD	CL_Mono_UT	Mono_C_UT	Monocyte	Sorted cell	ENSG00000157483	MYO1E	4494	0.000168986190063276	0.00108518775199761	0.13358653922425	0.857845272497057	0.00731401433663093	15:58730416	rs442495	chr15.1		15	58730416	15:59365072	1.68148e-09	15:58730416	1.2212387444329e-09	5585	9051	0.968228412637965	0.99972762670143	58373093	60372644	ENSG00000157483.8	MYO1E	protein_coding	59372871	-1	642455	7799	642455	18	0	18	58373093	60372644	1999551	71014
ADFH_Jansen_30617256_1	Alzheimer's (Jansen, EUR)	PSD	CL_Mono_UT	Mono_C_UT	Monocyte	Sorted cell	ENSG00000205710	C17orf107	5011	1.79997592429834e-05	0.000631946388255885	0.0274814910874927	0.964823820229299	0.00704474253570981	17:4901872	rs79436576	chr17.2		17	4901872	17:4901872	3.95638e-14	17:5235685	7.90535677713815e-10	6159	10904	0.993707947106034	0.992248983517034	3900369	5899270	ENSG00000205710.3	C17orf107	protein_coding	4899536	1	2336	2336	336149	0	0	24	3899966	5899270	1999304	71053
