## Supplementary material for "Design and interpretation of eQTL-GWAS colocalisation studies: lessons from a large-scale evaluation": Supp. Table 4 (part 104 of 110)

imd	IMD_label	Trait_class	blood_cell	bc_label	cell_type	exp_type	gid2	gn2	nsnps	H0	H1	H2	H3	H4	bestsnp_pid	bestsnp_rsid	cl	pmstat	CHR38	BP38	lead_eqtl_pid	lead_eqtl_P	lead_imd_pid	lead_imd_P	nSNP_eQTL_pre	nSNP_GWAS_pre	PP_eQTL_GWAS	PP_GWAS_eQTL	bp_lo	bp_hi	Gene_id	Gene_name	gene_biotype	TSS	strand	d_TSS_c	d_TSS_e	d_TSS_i	n_ingenes_c	n_ingenes_e	n_ingenes_i	eqtl_st	eqtl_en	eqtl_len	idx
ADFH_Jansen_30617256_1	Alzheimer's (Jansen, EUR)	PSD	CL_Mono_UT	Mono_C_UT	Monocyte	Sorted cell	ENSG00000091640	SPAG7	5136	1.46297259801056e-10	0.000661985597259195	2.20851087681958e-07	0.999336823711127	9.69694230890356e-07	17:4974063	rs16942618	chr17.2		17	4974063	17:4962633	1.38175e-39	17:5235685	7.90535677713815e-10	6267	11028	0.999990585208078	0.992248919675192	3968029	5967844	ENSG00000091640.7	SPAG7	protein_coding	4967817	-1	-6246	5184	-267868	2	0	17	3967942	5967844	1999902	71028
ADFH_Jansen_30617256_1	Alzheimer's (Jansen, EUR)	PSD	CL_Mono_UT	Mono_C_UT	Monocyte	Sorted cell	ENSG00000108509	CAMTA2	5139	2.68494227437711e-15	0.000659346763224446	4.06943767073636e-12	0.999340127114748	5.26117954854376e-07	17:4975665	rs238228	chr17.2		17	4975665	17:5021038	1.43254e-26	17:5235685	7.90535677713815e-10	6266	10984	0.99999997807836	0.992248801980257	3989197	5986961	ENSG00000108509.20	CAMTA2	protein_coding	4987675	-1	12010	-33363	-248010	1	2	13	3989101	5987026	1997925	71033
ADFH_Jansen_30617256_1	Alzheimer's (Jansen, EUR)	PSD	CL_Mono_UT	Mono_C_UT	Monocyte	Sorted cell	ENSG00000161929	SCIMP	5308	5.22635256820197e-10	0.00065070682592976	8.02655874244648e-07	0.999346384304544	2.10569101731087e-06	17:5210128	rs3031	chr17.2		17	5210128	17:5210128	3.09147e-42	17:5235685	7.90535677713815e-10	6498	10840	0.99999988404652	0.992254911009146	4235258	6234745	ENSG00000161929.14	SCIMP	protein_coding	5234860	-1	24732	24732	-825	0	0	0	4235238	6234745	1999507	71048
ADFH_Jansen_30617256_1	Alzheimer's (Jansen, EUR)	PSD	CL_Mono_UT	Mono_C_UT	Monocyte	Sorted cell	ENSG00000141503	MINK1	4916	0.000121691461607009	0.000487306145131737	0.188106338301656	0.7531525859084	0.0581320781832051	17:5213084	rs77972827	chr17.2		17	5213084	17:4897009	2.73433e-07	17:5235685	7.90535677713815e-10	6104	10770	0.963266389148582	0.992249862800292	3833648	5832958	ENSG00000141503.15	MINK1	protein_coding	4833340	1	379744	63669	402345	24	0	25	3833648	5832958	1999310	71044
ADFH_Jansen_30617256_1	Alzheimer's (Jansen, EUR)	PSD	CL_Mono_UT	Mono_C_UT	Monocyte	Sorted cell	ENSG00000108523	RNF167	5080	6.80866878453213e-05	0.000588058299404332	0.103176897032555	0.891119938375054	0.00504701960514211	17:5235685	rs113260531	chr17.2		17	5235685	17:4961223	8.1513e-10	17:5235685	7.90535677713815e-10	6220	10986	0.986891655364604	0.992248885433864	3941377	5939984	ENSG00000108523.15	RNF167	protein_coding	4940268	1	295417	20955	295417	20	2	20	3940576	5939984	1999408	71034
ADFH_Jansen_30617256_1	Alzheimer's (Jansen, EUR)	PSD	CL_Mono_UT	Mono_C_UT	Monocyte	Sorted cell	ENSG00000108528	SLC25A11	5085	0.000240091085547964	0.000403075969638097	0.363662649493955	0.610487737903588	0.0252064455472697	17:5235685	rs113260531	chr17.2		17	5235685	17:4921795	5.22584e-09	17:5235685	7.90535677713815e-10	6225	10991	0.945865562020687	0.992248885500138	3941377	5940241	ENSG00000108528.13	SLC25A11	protein_coding	4940046	-1	-295639	18251	-295639	21	1	21	3940576	5940241	1999665	71035
ADFH_Jansen_30617256_1	Alzheimer's (Jansen, EUR)	PSD	CL_Mono_UT	Mono_C_UT	Monocyte	Sorted cell	ENSG00000129197	RPAIN	5661	0.000148454884361067	0.000510955959576335	0.222514850700597	0.765837732621713	0.0109880058337527	17:5235685	rs113260531	chr17.2		17	5235685	17:5391681	1.14526e-07	17:5235685	7.90535677713815e-10	6851	11107	0.967161496041705	0.992255550513001	4419999	6419618	ENSG00000129197.14	RPAIN	protein_coding	5420182	1	-184497	-28501	-184497	4	1	4	4419999	6419618	1999619	71041
ADFH_Jansen_30617256_1	Alzheimer's (Jansen, EUR)	PSD	CL_Mono_UT	Mono_C_UT	Monocyte	Sorted cell	ENSG00000141480	ARRB2	4762	6.23945100169293e-05	0.000576588475806476	0.0970872388404232	0.897174901931945	0.00509887624180841	17:5235685	rs113260531	chr17.2		17	5235685	17:4708544	4.56278e-16	17:5235685	7.90535677713815e-10	5961	10699	0.950010814255854	0.992249139949466	3710653	5710289	ENSG00000141480.17	ARRB2	protein_coding	4710632	1	525053	-2088	525053	36	0	36	3710653	5710413	1999760	71043
ADFH_Jansen_30617256_1	Alzheimer's (Jansen, EUR)	PSD	CL_Mono_UT	Mono_C_UT	Monocyte	Sorted cell	ENSG00000108559	NUP88	5661	2.71649639598758e-07	0.000666404928714706	0.000407168003201336	0.998855474199965	7.06812184801832e-05	17:5358958	rs56176579	chr17.2		17	5358958	17:5405057	1.6148e-11	17:5235685	7.90535677713815e-10	6851	11107	0.993287616658049	0.992255590415548	4420256	6420004	ENSG00000108559.11	NUP88	protein_coding	5419662	-1	60704	14605	183977	1	0	3	4420256	6420004	1999748	71036
ADFH_Jansen_30617256_1	Alzheimer's (Jansen, EUR)	PSD	CL_Mono_UT	Mono_C_UT	Monocyte	Sorted cell	ENSG00000099875	MKNK2	4761	6.933487700949e-06	0.00188261110084598	0.00366189258291864	0.994292881912978	0.000155680915556648	19:1053525	rs3752241	chr19.1		19	1053525	19:2044176	9.25581e-16	19:1053525	3.41285617583237e-10	6192	9946	0.99946336782844	0.995571706764831	1051707	3051185	ENSG00000099875.14	MKNK2	protein_coding	2051244	-1	997719	7068	997719	52	0	52	1051707	3051185	1999478	71060
ADFH_Jansen_30617256_1	Alzheimer's (Jansen, EUR)	PSD	CL_Mono_UT	Mono_C_UT	Monocyte	Sorted cell	ENSG00000104783	KCNN4	4432	1.97181494508954e-103	1.83666961188953e-50	1.07358173311365e-53	1	3.46345874691632e-50	19:43777746	rs11879798	chr19.5		19	43777746	19:43777746	2.44736e-89	19:44747899	9.23649210755457e-58	5635	11033	1	0.999999999999794	42781975	44781133	ENSG00000104783.11	KCNN4	protein_coding	43780973	-1	3227	3227	-966926	0	0	40	42781260	44781133	1999873	71061
ADFH_Jansen_30617256_1	Alzheimer's (Jansen, EUR)	PSD	CL_Mono_UT	Mono_C_UT	Monocyte	Sorted cell	ENSG00000167637	ZNF283	4465	1.77344078357267e-139	3.32181497347945e-137	0.00530919958714699	0.994460676710385	0.000230123702446103	19:44820881	rs28399637	chr19.5		19	44820881	19:43826197	5.64175e-09	19:44820881	1.07633539911815e-144	5673	10928	0.999353483039714	1	42827445	44826087	ENSG00000167637.16	ZNF283	protein_coding	43827321	1	993560	-1124	993560	42	0	42	42827445	44826611	1999166	71074
ADFH_Jansen_30617256_1	Alzheimer's (Jansen, EUR)	PSD	CL_Mono_UT	Mono_C_UT	Monocyte	Sorted cell	ENSG00000012061	ERCC1	4446	0	0	0.0321265601798208	0.966258713545011	0.00161472627519824	19:44892887	rs11556505	chr19.5		19	44892887	19:45404702	4.81099e-13	19:44884202	1.45908825454767e-279	5588	9510	0.996004564897891	1.00000000000008	44479350	46478729	ENSG00000012061.15	ERCC1	protein_coding	45423917	-1	531030	19215	539715	24	2	26	44479350	46478729	1999379	71058
ADFH_Jansen_30617256_1	Alzheimer's (Jansen, EUR)	PSD	CL_Mono_UT	Mono_C_UT	Monocyte	Sorted cell	ENSG00000012061	ERCC1	4446	0	0	0.0321265601798208	0.966258713545011	0.00161472627519824	19:44892887	rs11556505	chr19.6		19	44892887	19:45404702	4.81099e-13	19:44884202	1.45908825454767e-279	5588	9510	0.996004564897891	1.00000000000008	44479350	46478729	ENSG00000012061.15	ERCC1	protein_coding	45423917	-1	531030	19215	539715	24	2	26	44479350	46478729	1999379	71058
ADFH_Jansen_30617256_1	Alzheimer's (Jansen, EUR)	PSD	CL_Mono_UT	Mono_C_UT	Monocyte	Sorted cell	ENSG00000104859	CLASRP	4367	0	0	0.302485516573846	0.685608228196217	0.0119062552298293	19:44892887	rs11556505	chr19.5		19	44892887	19:45041093	9.07194e-09	19:44884202	1.45908825454767e-279	5448	9409	0.956032002162898	1.00000000000008	44039460	46038187	ENSG00000104859.14	CLASRP	protein_coding	45039045	1	-146158	2048	-154843	7	0	9	44039460	46038360	1998900	71062
ADFH_Jansen_30617256_1	Alzheimer's (Jansen, EUR)	PSD	CL_Mono_UT	Mono_C_UT	Monocyte	Sorted cell	ENSG00000104859	CLASRP	4367	0	0	0.302485516573846	0.685608228196217	0.0119062552298293	19:44892887	rs11556505	chr19.6		19	44892887	19:45041093	9.07194e-09	19:44884202	1.45908825454767e-279	5448	9409	0.956032002162898	1.00000000000008	44039460	46038187	ENSG00000104859.14	CLASRP	protein_coding	45039045	1	-146158	2048	-154843	7	0	9	44039460	46038360	1998900	71062
ADFH_Jansen_30617256_1	Alzheimer's (Jansen, EUR)	PSD	CL_Mono_UT	Mono_C_UT	Monocyte	Sorted cell	ENSG00000104879	CKM	4568	0	0	0.0101620984991925	0.989462732445919	0.000375169054826906	19:44892887	rs11556505	chr19.5		19	44892887	19:45311602	1.60548e-09	19:44884202	1.45908825454767e-279	5692	9693	0.998846502473309	1.00000000000008	44323110	46322518	ENSG00000104879.4	CKM	protein_coding	45322875	-1	429988	11273	438673	19	0	21	44323110	46322620	1999510	71063
ADFH_Jansen_30617256_1	Alzheimer's (Jansen, EUR)	PSD	CL_Mono_UT	Mono_C_UT	Monocyte	Sorted cell	ENSG00000104879	CKM	4568	0	0	0.0101620984991925	0.989462732445919	0.000375169054826906	19:44892887	rs11556505	chr19.6		19	44892887	19:45311602	1.60548e-09	19:44884202	1.45908825454767e-279	5692	9693	0.998846502473309	1.00000000000008	44323110	46322518	ENSG00000104879.4	CKM	protein_coding	45322875	-1	429988	11273	438673	19	0	21	44323110	46322620	1999510	71063
ADFH_Jansen_30617256_1	Alzheimer's (Jansen, EUR)	PSD	CL_Mono_UT	Mono_C_UT	Monocyte	Sorted cell	ENSG00000125755	SYMPK	4269	0	0	7.70397750668738e-81	1	2.48487822288675e-82	19:44892887	rs11556505	chr19.6		19	44892887	19:45816157	3.14308e-108	19:44884202	1.16221247451914e-233	5413	9276	1	1.00000000000008	44863346	46863144	ENSG00000125755.18	SYMPK	protein_coding	45863147	-1	970260	46990	978945	46	1	48	44863346	46863186	1999840	71068
ADFH_Jansen_30617256_1	Alzheimer's (Jansen, EUR)	PSD	CL_Mono_UT	Mono_C_UT	Monocyte	Sorted cell	ENSG00000130202	NECTIN2	4335	0	0	2.43269953993112e-38	1	1.41760304539756e-39	19:44892887	rs11556505	chr19.5		19	44892887	19:44868872	4.95039e-68	19:44884202	1.45908825454767e-279	5386	9585	0.999999999999997	1.00000000000008	43846212	45846097	ENSG00000130202.9	NECTIN2	protein_coding	44846297	1	46590	22575	37905	2	0	0	43846212	45846097	1999885	71069
ADFH_Jansen_30617256_1	Alzheimer's (Jansen, EUR)	PSD	CL_Mono_UT	Mono_C_UT	Monocyte	Sorted cell	ENSG00000130202	NECTIN2	4335	0	0	2.43269953993112e-38	1	1.41760304539756e-39	19:44892887	rs11556505	chr19.6		19	44892887	19:44868872	4.95039e-68	19:44884202	1.45908825454767e-279	5386	9585	0.999999999999997	1.00000000000008	43846212	45846097	ENSG00000130202.9	NECTIN2	protein_coding	44846297	1	46590	22575	37905	2	0	0	43846212	45846097	1999885	71069
ADFH_Jansen_30617256_1	Alzheimer's (Jansen, EUR)	PSD	CL_Mono_UT	Mono_C_UT	Monocyte	Sorted cell	ENSG00000186026	ZNF284	4470	0	0	3.10715676883548e-06	0.999996791524754	1.01318466492733e-07	19:44892887	rs11556505	chr19.5		19	44892887	19:44078950	5.00316e-12	19:44884202	1.45908825454767e-279	5541	10262	0.999999533611706	1.00000000000008	43072380	45071497	ENSG00000186026.6	ZNF284	protein_coding	44072159	1	820728	6791	812043	30	0	28	43072380	45071497	1999117	71081
ADFH_Jansen_30617256_1	Alzheimer's (Jansen, EUR)	PSD	CL_Mono_UT	Mono_C_UT	Monocyte	Sorted cell	ENSG00000186026	ZNF284	4470	0	0	3.10715676883548e-06	0.999996791524754	1.01318466492733e-07	19:44892887	rs11556505	chr19.6		19	44892887	19:44078950	5.00316e-12	19:44884202	1.45908825454767e-279	5541	10262	0.999999533611706	1.00000000000008	43072380	45071497	ENSG00000186026.6	ZNF284	protein_coding	44072159	1	820728	6791	812043	30	0	28	43072380	45071497	1999117	71081
ADFH_Jansen_30617256_1	Alzheimer's (Jansen, EUR)	PSD	CL_Mono_UT	Mono_C_UT	Monocyte	Sorted cell	ENSG00000189114	BLOC1S3	4368	0	0	0.000604681280510242	0.999373951108495	2.13676110914135e-05	19:44892887	rs11556505	chr19.5		19	44892887	19:45168214	5.91511e-14	19:44884202	1.45908825454767e-279	5466	9409	0.999929603976928	1.00000000000008	44181291	46178572	ENSG00000189114.6	BLOC1S3	protein_coding	45178784	1	-285897	-10570	-294582	16	1	18	44180567	46178572	1998005	71083
ADFH_Jansen_30617256_1	Alzheimer's (Jansen, EUR)	PSD	CL_Mono_UT	Mono_C_UT	Monocyte	Sorted cell	ENSG00000189114	BLOC1S3	4368	0	0	0.000604681280510242	0.999373951108495	2.13676110914135e-05	19:44892887	rs11556505	chr19.6		19	44892887	19:45168214	5.91511e-14	19:44884202	1.45908825454767e-279	5466	9409	0.999929603976928	1.00000000000008	44181291	46178572	ENSG00000189114.6	BLOC1S3	protein_coding	45178784	1	-285897	-10570	-294582	16	1	18	44180567	46178572	1998005	71083
ADFH_Jansen_30617256_1	Alzheimer's (Jansen, EUR)	PSD	CL_Mono_UT	Mono_C_UT	Monocyte	Sorted cell	ENSG00000204920	ZNF155	4531	0	0	0.0281824792792462	0.970420670626078	0.0013968500947722	19:44892887	rs11556505	chr19.5		19	44892887	19:43985872	1.47463e-08	19:44884202	1.45908825454767e-279	5637	10711	0.996627480694581	1.00000000000008	42968232	44967656	ENSG00000204920.10	ZNF155	protein_coding	43984188	1	908699	1684	900014	36	0	34	42968232	44967656	1999424	71084
ADFH_Jansen_30617256_1	Alzheimer's (Jansen, EUR)	PSD	CL_Mono_UT	Mono_C_UT	Monocyte	Sorted cell	ENSG00000204920	ZNF155	4531	0	0	0.0281824792792462	0.970420670626078	0.0013968500947722	19:44892887	rs11556505	chr19.6		19	44892887	19:43985872	1.47463e-08	19:44884202	1.45908825454767e-279	5637	10711	0.996627480694581	1.00000000000008	42968232	44967656	ENSG00000204920.10	ZNF155	protein_coding	43984188	1	908699	1684	900014	36	0	34	42968232	44967656	1999424	71084
ADFH_Jansen_30617256_1	Alzheimer's (Jansen, EUR)	PSD	CL_Mono_UT	Mono_C_UT	Monocyte	Sorted cell	ENSG00000267757	EML2-AS1	4316	0	0	7.91129090753386e-05	0.999916751501533	4.13558945124922e-06	19:44892887	rs11556505	chr19.5		19	44892887	19:45641767	5.82665e-13	19:44884202	1.45908825454767e-279	5464	9489	0.999990363457849	1.00000000000008	44642312	46641393	ENSG00000267757.4	EML2-AS1	lncRNA	45641645	1	-748758	122	-757443	32	0	34	44642312	46641393	1999081	71087
ADFH_Jansen_30617256_1	Alzheimer's (Jansen, EUR)	PSD	CL_Mono_UT	Mono_C_UT	Monocyte	Sorted cell	ENSG00000267757	EML2-AS1	4316	0	0	7.91129090753386e-05	0.999916751501533	4.13558945124922e-06	19:44892887	rs11556505	chr19.6		19	44892887	19:45641767	5.82665e-13	19:44884202	1.45908825454767e-279	5464	9489	0.999990363457849	1.00000000000008	44642312	46641393	ENSG00000267757.4	EML2-AS1	lncRNA	45641645	1	-748758	122	-757443	32	0	34	44642312	46641393	1999081	71087
ADFH_Jansen_30617256_1	Alzheimer's (Jansen, EUR)	PSD	CL_Mono_UT	Mono_C_UT	Monocyte	Sorted cell	ENSG00000131401	NAPSB	4293	1.08775650693622e-70	0.0139838262556535	7.66980007123142e-69	0.986003284040263	1.28897040783171e-05	19:50344768	rs59323905	chr19.10		19	50344768	19:50344768	2.87454e-96	19:51224706	5.14947136491519e-09	5370	9436	1	0.997709889325962	49345090	51344482	ENSG00000131401.11	NAPSB	transcribed_unprocessed_pseudogene	50344761	-1	-7	-7	-879945	0	0	39	49345090	51344534	1999444	71070
ADFH_Jansen_30617256_1	Alzheimer's (Jansen, EUR)	PSD	CL_Mono_UT	Mono_C_UT	Monocyte	Sorted cell	ENSG00000161671	EMC10	4398	2.00405124553907e-09	0.0139833552434514	1.4131165771264e-07	0.986008257619804	8.24382103587706e-06	19:50493989	rs71355148	chr19.10		19	50493989	19:50490243	1.34148e-18	19:51224706	5.14947136491519e-09	5549	9358	0.999999982583378	0.997655933111475	49476636	51476253	ENSG00000161671.16	EMC10	protein_coding	50476507	1	17482	13736	748199	2	2	31	49476636	51476253	1999617	71073
ADFH_Jansen_30617256_1	Alzheimer's (Jansen, EUR)	PSD	CL_Mono_UT	Mono_C_UT	Monocyte	Sorted cell	ENSG00000268581	SIGLEC18P	5183	3.45459449629684e-23	0.014765608971533	2.30413623638489e-21	0.984831893088089	0.000402497940377559	19:51122980	rs1039405	chr19.10		19	51122980	19:51122980	5.75858e-33	19:51224706	5.14947136491519e-09	6381	10570	0.999999999999998	0.997684021249487	50140175	52119631	ENSG00000268581.1	SIGLEC18P	transcribed_unprocessed_pseudogene	51119987	1	2993	2993	104719	0	0	8	50139611	52119631	1980020	71089
ADFH_Jansen_30617256_1	Alzheimer's (Jansen, EUR)	PSD	CL_Mono_UT	Mono_C_UT	Monocyte	Sorted cell	ENSG00000168995	SIGLEC7	5242	5.7420842212165e-08	0.0148814978803362	3.80037369245363e-06	0.984925167306461	0.000189477018666568	19:51139804	rs2459143	chr19.10		19	51139804	19:51139804	2.5358e-17	19:51224706	5.14947136491519e-09	6450	10652	0.999999512478209	0.997674150064934	50142674	52141947	ENSG00000168995.13	SIGLEC7	protein_coding	51142301	1	-2497	-2497	82405	0	0	5	50142674	52141947	1999273	71076
ADFH_Jansen_30617256_1	Alzheimer's (Jansen, EUR)	PSD	CL_Mono_UT	Mono_C_UT	Monocyte	Sorted cell	ENSG00000105374	NKG7	5367	0.000635868757104069	0.0143754816328319	0.0416431290522411	0.941448670776143	0.00189684978167922	19:51224706	rs3865444	chr19.10		19	51224706	19:51430567	4.09068e-11	19:51224706	5.14947136491519e-09	6582	10765	0.956866481625621	0.997700804230636	50373757	52372713	ENSG00000105374.9	NKG7	protein_coding	51372654	-1	147948	-57913	147948	10	7	10	50373757	52372713	1998956	71064
ADFH_Jansen_30617256_1	Alzheimer's (Jansen, EUR)	PSD	CL_Mono_UT	Mono_C_UT	Monocyte	Sorted cell	ENSG00000105379	ETFB	5348	0.00318491824580495	0.0116586000769128	0.209046489712874	0.765207953732747	0.0109020382316609	19:51224706	rs3865444	chr19.10		19	51224706	19:51430567	2.99039e-11	19:51224706	5.14947136491519e-09	6562	10741	0.930527404322403	0.997701679609436	50367890	52366395	ENSG00000105379.9	ETFB	protein_coding	51366388	-1	141682	-64179	141682	7	10	7	50367890	52366395	1998505	71065
ADFH_Jansen_30617256_1	Alzheimer's (Jansen, EUR)	PSD	CL_Mono_UT	Mono_C_UT	Monocyte	Sorted cell	ENSG00000167747	C19orf48P	4968	0.00380214243835954	0.0103676754701068	0.26171319850281	0.713618605503969	0.0104983780847541	19:51224706	rs3865444	chr19.10		19	51224706	19:50794568	1.14954e-07	19:51224706	5.14947136491519e-09	6202	10244	0.961105516469392	0.997770466672503	49805285	51804781	ENSG00000167747.14	C19orf48	transcribed_unitary_pseudogene	50798910	-1	-425796	4342	-425796	17	0	17	49805285	51804781	1999496	71075
ADFH_Jansen_30617256_1	Alzheimer's (Jansen, EUR)	PSD	CL_Mono_UT	Mono_C_UT	Monocyte	Sorted cell	ENSG00000171049	FPR2	6090	2.95590921091082e-05	0.0162198814026797	0.00178928025319775	0.981826727561301	0.000134551690712416	19:51224706	rs3865444	chr19.10		19	51224706	19:51765449	3.72773e-23	19:51224706	5.14947136491519e-09	7475	11649	0.999745597508608	0.997518503124901	50752054	52751966	ENSG00000171049.8	FPR2	protein_coding	51761180	1	-536474	4269	-536474	34	0	34	50752054	52751966	1999912	71077
ADFH_Jansen_30617256_1	Alzheimer's (Jansen, EUR)	PSD	CL_Mono_UT	Mono_C_UT	Monocyte	Sorted cell	ENSG00000171051	FPR1	6147	0.00701707244722862	0.008911505038488	0.422026746693432	0.535918764196432	0.0261259116244191	19:51224706	rs3865444	chr19.10		19	51224706	19:51747508	1.53063e-40	19:51224706	5.14947136491519e-09	7561	11725	0.913622280092065	0.997469079438298	50804275	52803947	ENSG00000171051.8	FPR1	protein_coding	51751878	-1	527172	4370	527172	33	0	33	50804275	52803947	1999672	71078
ADFH_Jansen_30617256_1	Alzheimer's (Jansen, EUR)	PSD	CL_Mono_UT	Mono_C_UT	Monocyte	Sorted cell	ENSG00000176024	ZNF613	6176	1.88770992021138e-05	0.0165064529560056	0.00112249876446149	0.981530408407691	0.000821762772638951	19:51224706	rs3865444	chr19.10		19	51224706	19:51927486	3.88812e-12	19:51224706	5.14947136491519e-09	7598	11859	0.999759834052414	0.997536796771791	50927597	52926399	ENSG00000176024.17	ZNF613	protein_coding	51927472	1	-702766	14	-702766	42	0	42	50927597	52926399	1998802	71079
ADFH_Jansen_30617256_1	Alzheimer's (Jansen, EUR)	PSD	CL_Mono_UT	Mono_C_UT	Monocyte	Sorted cell	ENSG00000182310	SPACA6	5967	0.00189629945858768	0.0139852202541334	0.116922501602252	0.862295604283767	0.00490037440125953	19:51224706	rs3865444	chr19.10		19	51224706	19:51702238	2.80155e-09	19:51224706	5.14947136491519e-09	7292	11436	0.968293912571646	0.997546485540372	50695965	52693271	ENSG00000182310.13	SPACA6	protein_coding	51693330	1	-468624	8908	-468624	30	1	30	50694182	52693271	1999089	71080
ADFH_Jansen_30617256_1	Alzheimer's (Jansen, EUR)	PSD	CL_Mono_UT	Mono_C_UT	Monocyte	Sorted cell	ENSG00000267990	CTD-3187F8.15	5239	3.71548325208321e-05	0.0148633793082594	0.002455849783932	0.98243511978467	0.000208496290618382	19:51224706	rs3865444	chr19.10		19	51224706	19:51132744	9.49088e-12	19:51224706	5.14947136491519e-09	6446	10666	0.999698179942026	0.997668504403639	50140175	52137762	ENSG00000267990.1	AC063977.2	transcribed_unprocessed_pseudogene	51137970	1	86736	-5226	86736	6	0	6	50139611	52137762	1998151	71088
ADFH_Jansen_30617256_1	Alzheimer's (Jansen, EUR)	PSD	CL_Mono_UT	Mono_C_UT	Monocyte	Sorted cell	ENSG00000268849	SIGLEC22P	5324	3.09653095450291e-07	7.60606821697884e-05	2.04828648575806e-05	0.0031610095372637	0.996742137262613	19:51224706	rs3865444	chr19.10		19	51224706	19:51224706	2.39456e-16	19:51224706	5.14947136491519e-09	6525	10658	0.99950785699445	0.99770871972352	50211835	52210965	ENSG00000268849.5	SIGLEC22P	transcribed_unprocessed_pseudogene	51211110	1	13596	13596	13596	0	0	0	50211835	52210965	1999130	71090
ADFH_Jansen_30617256_1	Alzheimer's (Jansen, EUR)	PSD	CL_Mono_UT	Mono_C_UT	Monocyte	Sorted cell	ENSG00000275055	AC011468.5	6203	1.56604971544707e-05	0.0165386345852901	0.000930125114038849	0.982280001325327	0.000235578478189445	19:51224706	rs3865444	chr19.10		19	51224706	19:52049416	1.68319e-09	19:51224706	5.14947136491519e-09	7635	11873	0.991728336971521	0.997422827372551	51049256	53048963	ENSG00000275055.1	AC011468.5	lncRNA	52048657	1	-823951	759	-823951	47	1	47	51049256	53048963	1999707	71091
ADFH_Jansen_30617256_1	Alzheimer's (Jansen, EUR)	PSD	CL_Mono_UT	Mono_C_UT	Monocyte	Sorted cell	ENSG00000142512	SIGLEC10	5413	1.8979469078476e-33	0.014910356358098	1.25389004226522e-31	0.985061609980428	2.80336614705115e-05	19:51433971	rs34452366	chr19.10		19	51433971	19:51430567	5.12805e-53	19:51224706	5.14947136491519e-09	6630	10672	0.999560420963717	0.997735216278827	50418015	52414654	ENSG00000142512.14	SIGLEC10	protein_coding	51417642	-1	-16329	-12925	192936	0	0	17	50418015	52416719	1998704	71071
ADFH_Jansen_30617256_1	Alzheimer's (Jansen, EUR)	PSD	CL_Mono_UT	Mono_C_UT	Monocyte	Sorted cell	ENSG00000254521	SIGLEC12	5640	1.34256105083795e-63	0.0151674900861934	8.71720690107547e-62	0.984820363779499	1.21461343073684e-05	19:51509788	rs10404542	chr19.10		19	51509788	19:51509788	2.95684e-81	19:51224706	5.14947136491519e-09	6889	10859	0.99999999999999	0.997752234536009	50501988	52501754	ENSG00000254521.6	SIGLEC12	protein_coding	51501800	-1	-7988	-7988	277094	0	0	19	50501988	52501754	1999766	71086
ADFH_Jansen_30617256_1	Alzheimer's (Jansen, EUR)	PSD	CL_Mono_UT	Mono_C_UT	Monocyte	Sorted cell	ENSG00000105497	ZNF175	5728	1.56155425720065e-10	0.0152871344422706	1.00584664313611e-08	0.984692796857252	2.00584858565345e-05	19:51561224	rs8108872	chr19.10		19	51561224	19:51561224	9.733e-17	19:51224706	5.14947136491519e-09	7023	10946	0.999999960683009	0.99781060100718	50571985	52570964	ENSG00000105497.7	ZNF175	protein_coding	51571283	1	-10059	-10059	-346577	0	0	21	50571985	52570964	1998979	71066
ADFH_Jansen_30617256_1	Alzheimer's (Jansen, EUR)	PSD	CL_Mono_UT	Mono_C_UT	Monocyte	Sorted cell	ENSG00000105501	SIGLEC5	5885	4.02447127630614e-40	0.0156732780470926	2.52705815908469e-38	0.984160913698745	0.000165808254156223	19:51625844	rs113861918	chr19.10		19	51625844	19:51610285	3.92412e-65	19:51224706	5.14947136491519e-09	7215	11229	1.00000000000001	0.99774330018194	50645679	52645326	ENSG00000105501.12	SIGLEC5	lncRNA	51645545	-1	19701	35260	420839	1	2	27	50645679	52645326	1999647	71067
ADFH_Jansen_30617256_1	Alzheimer's (Jansen, EUR)	PSD	CL_Mono_UT	Mono_C_UT	Monocyte	Sorted cell	ENSG00000254415	SIGLEC14	5888	1.31125835528194e-34	0.015686491830501	8.22783445305989e-33	0.984290028975631	2.34791938678844e-05	19:51629139	rs78265344	chr19.10		19	51629139	19:51629139	1.15623e-48	19:51224706	5.14947136491519e-09	7220	11237	0.999999999999997	0.997737490078313	50646870	52646714	ENSG00000254415.3	SIGLEC14	protein_coding	51646825	-1	17686	17686	422119	2	2	28	50646870	52646714	1999844	71085
ADFH_Jansen_30617256_1	Alzheimer's (Jansen, EUR)	PSD	CL_Mono_UT	Mono_C_UT	Monocyte	Sorted cell	ENSG00000187474	FPR3	6152	8.12324703961948e-10	0.0163576976599853	4.8847171948374e-08	0.983630375793055	1.18768874636208e-05	19:51790457	rs55702835	chr19.10		19	51790457	19:51788832	8.39424e-18	19:51224706	5.14947136491519e-09	7567	11727	0.999999987082461	0.997472922331313	50795655	52794976	ENSG00000187474.4	FPR3	protein_coding	51795157	1	-4700	-6325	-570451	0	0	36	50795655	52794976	1999321	71082
ADFH_Jansen_30617256_1	Alzheimer's (Jansen, EUR)	PSD	CL_Mono_UT	Mono_C_UT	Monocyte	Sorted cell	ENSG00000161551	ZNF577	6160	3.76744201180766e-07	0.0164902012106304	2.24689073823784e-05	0.983470460987586	1.64921501994088e-05	19:51861294	rs8106102	chr19.10		19	51861294	19:51879501	1.98266e-12	19:51224706	5.14947136491519e-09	7585	11824	0.999996656382398	0.997447371304822	50891030	52890784	ENSG00000161551.14	ZNF577	protein_coding	51887951	-1	26657	8450	663245	1	0	39	50891030	52890784	1999754	71072
ADFH_Jansen_30617256_1	Alzheimer's (Jansen, EUR)	PSD	Mono_C_naive_Qu	Mono_C_naive_Qu	Monocyte	Sorted cell	ENSG00000143318	CASQ1	6617	5.1513575250085e-23	0.000865553721262547	5.94635908519741e-20	0.99913337370173	1.07257701036004e-06	1:160166418	rs10797062	chr1.1		1	160166418	1:160166418	1.26162e-23	1:161185602	1.89639605436956e-10	9391	9104	0.999999999999997	0.999796998156829	159191083	161190369	ENSG00000143318	ENSG00000143318	protein_coding	160190575	1	-24157	-24157	995027	0	0	47	159191083	161190369	1999286	132134
ADFH_Jansen_30617256_1	Alzheimer's (Jansen, EUR)	PSD	Mono_C_naive_Qu	Mono_C_naive_Qu	Monocyte	Sorted cell	ENSG00000122218	COPA	6574	2.397403267471e-12	0.000863717147191863	2.77327642046516e-09	0.999133695347027	2.58473010748976e-06	1:160288190	rs7523769	chr1.1		1	160288190	1:160347819	9.48626e-20	1:161185602	1.89639605436956e-10	9463	9063	0.981505891505281	0.999795077065044	159343284	161342866	ENSG00000122218	ENSG00000122218	protein_coding	160343250	-1	55060	-4569	-842352	1	1	38	159343284	161342866	1999582	132135
ADFH_Jansen_30617256_1	Alzheimer's (Jansen, EUR)	PSD	Mono_C_naive_Qu	Mono_C_naive_Qu	Monocyte	Sorted cell	ENSG00000162736	NCSTN	6573	5.81344218940274e-18	0.000863718431936759	6.724893693792e-15	0.999135182586622	1.09898143307106e-06	1:160345773	rs73029440	chr1.1		1	160345773	1:160345773	1.01316e-21	1:161185602	1.89639605436956e-10	9462	9062	0.999999999999996	0.999795077082364	159343556	161342866	ENSG00000162736	ENSG00000162736	protein_coding	160343383	1	2390	2390	842219	0	0	37	159343556	161342866	1999310	132136
ADFH_Jansen_30617256_1	Alzheimer's (Jansen, EUR)	PSD	Mono_C_naive_Qu	Mono_C_naive_Qu	Monocyte	Sorted cell	ENSG00000122223	CD244	6252	1.37809311177443e-15	0.000863712794063684	1.59416658429563e-12	0.999135734325088	5.52879252003927e-07	1:160904497	rs3905346	chr1.1		1	160904497	1:160904497	1.45506e-19	1:161185602	1.89639605436956e-10	9451	8729	0.995072064003157	0.999901538351142	159863012	161862108	ENSG00000122223	ENSG00000122223	protein_coding	160862887	-1	-41610	-41610	-322715	2	2	23	159862926	161862755	1999829	132139
ADFH_Jansen_30617256_1	Alzheimer's (Jansen, EUR)	PSD	Mono_C_naive_Qu	Mono_C_naive_Qu	Monocyte	Sorted cell	ENSG00000158769	F11R	6230	3.95225910070742e-09	0.000863705480811048	4.57194075045517e-06	0.999127372253679	4.34637249892598e-06	1:161021086	rs28365979	chr1.1		1	161021086	1:161003726	4.84713e-14	1:161185602	1.89639605436956e-10	9402	8694	0.97467706583912	0.999901898978567	160021673	162021201	ENSG00000158769	ENSG00000158769	protein_coding	161021152	-1	66	17426	-164450	0	0	17	160021673	162021201	1999528	132140
ADFH_Jansen_30617256_1	Alzheimer's (Jansen, EUR)	PSD	Mono_C_naive_Qu	Mono_C_naive_Qu	Monocyte	Sorted cell	ENSG00000066294	CD84	6287	6.98374184422485e-05	0.000791241548940913	0.0807870702343259	0.915292413235799	0.00305943756249175	1:161185602	rs4575098	chr1.1		1	161185602	1:160546752	6.96794e-08	1:161185602	1.89639605436956e-10	9436	8691	0.94866739695371	0.999914381723937	159579537	161574858	ENSG00000066294	ENSG00000066294	protein_coding	160579496	-1	-606106	32744	-606106	32	0	32	159579537	161579211	1999674	132137
ADFH_Jansen_30617256_1	Alzheimer's (Jansen, EUR)	PSD	Mono_C_naive_Qu	Mono_C_naive_Qu	Monocyte	Sorted cell	ENSG00000117091	CD48	6230	0.000148361973167867	0.000709763132948187	0.171623707346257	0.821034215638527	0.00648395190909985	1:161185602	rs4575098	chr1.1		1	161185602	1:160699668	2.22692e-07	1:161185602	1.89639605436956e-10	9569	8750	0.926376795260748	0.999901106633065	159712443	161711762	ENSG00000117091	ENSG00000117091	protein_coding	160711822	-1	-473780	12154	-473780	28	0	28	159712246	161711762	1999516	132138
ADFH_Jansen_30617256_1	Alzheimer's (Jansen, EUR)	PSD	Mono_C_naive_Qu	Mono_C_naive_Qu	Monocyte	Sorted cell	ENSG00000118217	ATF6	6470	5.9761218117098e-06	0.000857505955255426	0.00691293135654528	0.991926946566035	0.000296640000351561	1:161185602	rs4575098	chr1.1		1	161185602	1:161830353	6.92053e-11	1:161185602	1.89639605436956e-10	9534	9006	0.997761466062908	0.999891138906051	160766482	162764820	ENSG00000118217	ENSG00000118217	protein_coding	161766320	1	-580718	64033	-580718	35	0	35	160766482	162765683	1999201	132150
ADFH_Jansen_30617256_1	Alzheimer's (Jansen, EUR)	PSD	Mono_C_naive_Qu	Mono_C_naive_Qu	Monocyte	Sorted cell	ENSG00000158773	USF1	6241	8.88214359375621e-09	0.000863702036864031	1.02747921324391e-05	0.999123551168985	2.46311987519002e-06	1:161185602	rs4575098	chr1.1		1	161185602	1:161044937	5.17365e-12	1:161185602	1.89639605436956e-10	9459	8692	0.999996669840969	0.999902225465874	160046674	162045950	ENSG00000158773	ENSG00000158773	protein_coding	161045977	-1	-139625	1040	-139625	13	0	13	160046061	162045950	1999889	132142
ADFH_Jansen_30617256_1	Alzheimer's (Jansen, EUR)	PSD	Mono_C_naive_Qu	Mono_C_naive_Qu	Monocyte	Sorted cell	ENSG00000158874	APOA2	6458	5.44155079374606e-06	0.000857344223664049	0.00629480305939227	0.99177636021232	0.00106605095383056	1:161185602	rs4575098	chr1.1		1	161185602	1:161219103	5.77711e-11	1:161185602	1.89639605436956e-10	9561	8928	0.997927885470621	0.999904104930503	160224260	162223429	ENSG00000158874	ENSG00000158874	protein_coding	161223628	-1	38026	4525	38026	3	0	3	160223883	162223546	1999663	132143
ADFH_Jansen_30617256_1	Alzheimer's (Jansen, EUR)	PSD	Mono_C_naive_Qu	Mono_C_naive_Qu	Monocyte	Sorted cell	ENSG00000158882	TOMM40L	6462	1.22813563935794e-06	0.000862386527684792	0.00142071124846556	0.99761129370118	0.000104380387030943	1:161185602	rs4575098	chr1.1		1	161185602	1:161224851	3.81031e-10	1:161185602	1.89639605436956e-10	9565	8933	0.999520462255726	0.999904090302733	160226391	162225547	ENSG00000158882	ENSG00000158882	protein_coding	161226060	1	-40458	-1209	-40458	4	0	4	160226232	162225547	1999315	132144
ADFH_Jansen_30617256_1	Alzheimer's (Jansen, EUR)	PSD	Mono_C_naive_Qu	Mono_C_naive_Qu	Monocyte	Sorted cell	ENSG00000188931	CFAP126	6544	0.000166220544571436	0.00069140117453337	0.192284251424602	0.799800116461797	0.00705801039449488	1:161185602	rs4575098	chr1.1		1	161185602	1:161399804	6.94144e-08	1:161185602	1.89639605436956e-10	9576	9062	0.911112308550021	0.999891881781385	160368152	162366749	ENSG00000188931	ENSG00000188931	protein_coding	161367876	-1	182274	-31928	182274	10	3	10	160367881	162366888	1999007	132146
ADFH_Jansen_30617256_1	Alzheimer's (Jansen, EUR)	PSD	Mono_C_naive_Qu	Mono_C_naive_Qu	Monocyte	Sorted cell	ENSG00000215845	TSTD1	6229	3.4144526740111e-06	0.000859695402091203	0.00394981008825168	0.994486998475093	0.000700081581891359	1:161185602	rs4575098	chr1.1		1	161185602	1:161038745	5.29707e-12	1:161185602	1.89639605436956e-10	9441	8685	0.99866569937092	0.9999021230769	160039331	162038938	ENSG00000215845	ENSG00000215845	protein_coding	161038964	-1	-146638	219	-146638	14	1	14	160038999	162038951	1999952	132141
ADFH_Jansen_30617256_1	Alzheimer's (Jansen, EUR)	PSD	Mono_C_naive_Qu	Mono_C_naive_Qu	Monocyte	Sorted cell	ENSG00000283696	AL592295.4	6515	5.52658189399848e-05	0.000806232209971219	0.0639306381152406	0.932631704261061	0.00257615959478671	1:161185602	rs4575098	chr1.1		1	161185602	1:161323702	3.12301e-07	1:161185602	1.89639605436956e-10	9544	9030	0.979243585472173	0.999893750738105	160399582	162399384	ENSG00000283696	ENSG00000283696	lncRNA	161399792	1	-214190	-76090	-214190	13	4	13	160399582	162399384	1999802	132148
ADFH_Jansen_30617256_1	Alzheimer's (Jansen, EUR)	PSD	Mono_C_naive_Qu	Mono_C_naive_Qu	Monocyte	Sorted cell	ENSG00000288670		6544	6.98063433955557e-07	0.000862911323255633	0.000807521147227056	0.998217285177481	0.000111584288601331	1:161185602	rs4575098	chr1.1		1	161185602	1:161377645	3.29336e-10	1:161185602	1.89639605436956e-10	9575	9062	0.999692496073064	0.999891881781385	160368152	162366749	ENSG00000288670	ENSG00000288670	lncRNA	161368022	1	-182420	9623	-182420	11	0	11	160368045	162366888	1998843	132147
ADFH_Jansen_30617256_1	Alzheimer's (Jansen, EUR)	PSD	Mono_C_naive_Qu	Mono_C_naive_Qu	Monocyte	Sorted cell	ENSG00000143252	SDHC	6559	1.44669354834941e-30	0.00086370332927989	1.67353923736874e-27	0.999134479716119	1.8169545997586e-06	1:161372154	rs76493353	chr1.1		1	161372154	1:161372154	1.58068e-31	1:161185602	1.89639605436956e-10	9588	9067	1	0.999904296693569	160314386	162314267	ENSG00000143252	ENSG00000143252	protein_coding	161314381	1	57773	57773	-128779	3	3	8	160314386	162314267	1999881	132145
ADFH_Jansen_30617256_1	Alzheimer's (Jansen, EUR)	PSD	Mono_C_naive_Qu	Mono_C_naive_Qu	Monocyte	Sorted cell	ENSG00000162747	FCGR3B	6509	2.45437282853013e-36	0.00086372800419547	2.83912808629009e-33	0.999128726525406	7.54547039723581e-06	1:161544752	rs396991	chr1.1		1	161544752	1:161544752	7.51787e-32	1:161185602	1.89639605436956e-10	9578	9011	1	0.999893860271122	160632350	162631124	ENSG00000162747	ENSG00000162747	protein_coding	161631176	-1	86424	86424	445574	4	4	27	160632131	162631124	1998993	132149
ADFH_Jansen_30617256_1	Alzheimer's (Jansen, EUR)	PSD	Mono_C_naive_Qu	Mono_C_naive_Qu	Monocyte	Sorted cell	ENSG00000196352	CD55	5741	3.36757185133026e-40	1.23359614952494e-12	2.72988194120333e-28	0.999999999998764	5.08603817763295e-15	1:207339873	rs4844379	chr1.2		1	207339873	1:207353248	7.16746e-30	1:207577223	6.8341641639685e-19	8558	8134	1	0.999999999960889	206326086	208321478	ENSG00000196352	ENSG00000196352	protein_coding	207321678	1	18195	31570	255545	0	0	2	206321964	208321478	1999514	132152
ADFH_Jansen_30617256_1	Alzheimer's (Jansen, EUR)	PSD	Mono_C_naive_Qu	Mono_C_naive_Qu	Monocyte	Sorted cell	ENSG00000142224	IL19	4500	1.83513713246167e-13	1.04341688073801e-12	0.14876320205491	0.845822616511725	0.00541418143213807	1:207577223	rs679515	chr1.2		1	207577223	1:206770888	2.43935e-07	1:207577223	6.8341641639685e-19	7300	6962	0.954992623413677	0.99999999996088	205771192	207770727	ENSG00000142224	ENSG00000142224	protein_coding	206770773	1	806450	115	806450	18	0	18	205771192	207770727	1999535	132151
ADFH_Jansen_30617256_1	Alzheimer's (Jansen, EUR)	PSD	Mono_C_naive_Qu	Mono_C_naive_Qu	Monocyte	Sorted cell	ENSG00000072163	LIMS2	7166	1.6955771404607e-38	2.14842388314377e-37	0.0729063101337934	0.923771593590041	0.00332209627616825	2:127133851	rs4663105	chr2.3		2	127133851	2:127700774	7.01336e-08	2:127133851	1.44578833930573e-44	10645	9677	0.972096724514495	1	126681900	128681733	ENSG00000072163	ENSG00000072163	protein_coding	127675530	-1	541679	-25244	541679	12	0	12	126681900	128681733	1999833	132257
ADFH_Jansen_30617256_1	Alzheimer's (Jansen, EUR)	PSD	Mono_C_naive_Qu	Mono_C_naive_Qu	Monocyte	Sorted cell	ENSG00000136717	BIN1	6906	1.62040511617869e-40	2.32390642050999e-37	0.000696740685654741	0.999231558120149	7.17011941921314e-05	2:127133851	rs4663105	chr2.3		2	127133851	2:127108471	1.42329e-12	2:127133851	1.44578833930573e-44	10382	9417	0.99956818253375	1	126108012	128107198	ENSG00000136717	ENSG00000136717	protein_coding	127107154	-1	-26697	-1317	-26697	0	0	0	126107530	128107198	1999668	132251
ADFH_Jansen_30617256_1	Alzheimer's (Jansen, EUR)	PSD	Mono_C_naive_Qu	Mono_C_naive_Qu	Monocyte	Sorted cell	ENSG00000136732	GYPC	6958	6.52159839761336e-45	2.32569319224037e-37	2.80415242691502e-08	0.99999997112009	8.38390140980209e-10	2:127133851	rs4663105	chr2.3		2	127133851	2:126765107	1.0195e-18	2:127133851	1.44578833930573e-44	10426	9435	0.9999999579419	1	125656289	127656076	ENSG00000136732	ENSG00000136732	protein_coding	126656158	1	477693	108949	477693	2	1	2	125656198	127656076	1999878	132250
ADFH_Jansen_30617256_1	Alzheimer's (Jansen, EUR)	PSD	Mono_C_naive_Qu	Mono_C_naive_Qu	Monocyte	Sorted cell	ENSG00000144230	GPR17	7155	2.22045535801392e-38	2.09512411590425e-37	0.0954749879003563	0.900853105030614	0.00367190706903149	2:127133851	rs4663105	chr2.3		2	127133851	2:127648067	8.58248e-13	2:127133851	1.44578833930573e-44	10593	9674	0.966387843722622	1	126646253	128645827	ENSG00000144230	ENSG00000144230	protein_coding	127646153	1	-512302	1914	-512302	11	0	11	126645966	128645827	1999861	132256
ADFH_Jansen_30617256_1	Alzheimer's (Jansen, EUR)	PSD	Mono_C_naive_Qu	Mono_C_naive_Qu	Monocyte	Sorted cell	ENSG00000144231	POLR2D	7135	9.71465981546989e-42	2.32559031737166e-37	4.17710279556204e-05	0.999955732394171	2.49657786849124e-06	2:127133851	rs4663105	chr2.3		2	127133851	2:127858427	2.40826e-11	2:127133851	1.44578833930573e-44	10710	9555	0.999985967906881	1	126858324	128857834	ENSG00000144231	ENSG00000144231	protein_coding	127858155	-1	724304	-272	724304	15	0	15	126858324	128857964	1999640	132258
ADFH_Jansen_30617256_1	Alzheimer's (Jansen, EUR)	PSD	Mono_C_naive_Qu	Mono_C_naive_Qu	Monocyte	Sorted cell	ENSG00000163161	ERCC3	6969	5.17470809162993e-44	2.32569270899387e-37	2.22501745262805e-07	0.999999763308423	1.41898304986821e-08	2:127133851	rs4663105	chr2.3		2	127133851	2:127382383	3.54567e-13	2:127133851	1.44578833930573e-44	10407	9543	0.999305187332054	1	126294661	128294109	ENSG00000163161	ENSG00000163161	protein_coding	127294144	-1	160293	-88239	160293	1	1	1	126294470	128294109	1999639	132252
ADFH_Jansen_30617256_1	Alzheimer's (Jansen, EUR)	PSD	Mono_C_naive_Qu	Mono_C_naive_Qu	Monocyte	Sorted cell	ENSG00000169967	MAP3K2	6937	6.53969669031531e-73	2.32569325940241e-37	2.81193431845586e-36	1	8.17445305016348e-38	2:127133851	rs4663105	chr2.3		2	127133851	2:127390278	4.59524e-34	2:127133851	1.44578833930573e-44	10455	9538	0.999999999999998	1	126389682	128388130	ENSG00000169967	ENSG00000169967	protein_coding	127387975	-1	254124	-2303	254124	3	1	3	126389682	128388130	1998448	132254
ADFH_Jansen_30617256_1	Alzheimer's (Jansen, EUR)	PSD	Mono_C_naive_Qu	Mono_C_naive_Qu	Monocyte	Sorted cell	ENSG00000287742		6976	1.65232452453318e-38	2.15599344197092e-37	0.0710465371068624	0.927028918706688	0.00192454418644947	2:127133851	rs4663105	chr2.3		2	127133851	2:127388886	2.9398e-08	2:127133851	1.44578833930573e-44	10488	9572	0.973373409671642	1	126408952	128408115	ENSG00000287742	ENSG00000287742	lncRNA	127416862	-1	283011	27976	283011	5	0	5	126408952	128408115	1999163	132255
ADFH_Jansen_30617256_1	Alzheimer's (Jansen, EUR)	PSD	Mono_C_naive_Qu	Mono_C_naive_Qu	Monocyte	Sorted cell	ENSG00000236682	MAP3K2-DT	6938	1.45220740981951e-113	2.32569325940258e-37	6.24419150697731e-77	1	1.62498737208435e-40	2:127388886	rs2276682	chr2.3		2	127388886	2:127388886	2.02652e-51	2:127133851	1.44578833930573e-44	10456	9541	1	1	126388223	128388130	ENSG00000236682	ENSG00000236682	lncRNA	127388217	1	669	669	-254366	0	0	4	126388223	128388130	1999907	132253
ADFH_Jansen_30617256_1	Alzheimer's (Jansen, EUR)	PSD	Mono_C_naive_Qu	Mono_C_naive_Qu	Monocyte	Sorted cell	ENSG00000085978	ATG16L1	7061	0.000258127128352722	0.00124089580460172	0.170767704554256	0.820919710488519	0.00681356202427116	2:233117202	rs10933431	chr2.4		2	233117202	2:233174265	1.30317e-07	2:233117202	7.62164579395305e-10	10721	9532	0.930009634147541	0.998472187417114	232211647	234209528	ENSG00000085978	ENSG00000085978	protein_coding	233251673	1	-134471	-77408	-134471	2	2	2	232210925	234209528	1998603	132259
ADFH_Jansen_30617256_1	Alzheimer's (Jansen, EUR)	PSD	Mono_C_naive_Qu	Mono_C_naive_Qu	Monocyte	Sorted cell	ENSG00000109667	SLC2A9	8051	1.19356405686096e-29	0.00169033927240105	7.04914498135034e-27	0.998308092874487	1.56785311569996e-06	4:10064249	rs35150828	chr4.1		4	10064249	4:10064249	2.41691e-29	4:11024404	1.9761845313318e-09	13307	11010	1	0.999840290042388	9094263	11054300	ENSG00000109667	ENSG00000109667	protein_coding	10021497	-1	-42752	-42752	-1002907	0	0	6	9055041	11054323	1999282	132262
ADFH_Jansen_30617256_1	Alzheimer's (Jansen, EUR)	PSD	Mono_C_naive_Qu	Mono_C_naive_Qu	Monocyte	Sorted cell	ENSG00000002587	HS3ST1	8311	2.51807326902989e-05	0.00165511631458838	0.0148921737704354	0.978848157527087	0.00457937165520022	4:11023058	rs6448451	chr4.1		4	11023058	4:11479399	9.20134e-09	4:11024404	1.9761845313318e-09	12397	11207	0.99497084562658	0.976077251130609	10430205	12429241	ENSG00000002587	ENSG00000002587	protein_coding	11428894	-1	405836	-50505	404490	2	1	2	10430012	12429526	1999514	132263
ADFH_Jansen_30617256_1	Alzheimer's (Jansen, EUR)	PSD	Mono_C_naive_Qu	Mono_C_naive_Qu	Monocyte	Sorted cell	ENSG00000112818	MEP1A	6062	1.4226611977717e-11	0.000515328721534574	2.75926162809225e-08	0.999483761066962	8.82604661007199e-07	6:46777647	rs35911089	chr6.3		6	46777647	6:46777647	8.81321e-17	6:47464901	1.99407379086499e-10	9397	8448	0.999999985898303	0.991423986744135	45793859	47793022	ENSG00000112818	ENSG00000112818	protein_coding	46793389	1	-15742	-15742	671512	0	0	4	45793859	47793022	1999163	132268
ADFH_Jansen_30617256_1	Alzheimer's (Jansen, EUR)	PSD	Mono_C_naive_Qu	Mono_C_naive_Qu	Monocyte	Sorted cell	ENSG00000146070	PLA2G7	6041	1.22863218606095e-08	0.000515376691732948	2.38265963970209e-05	0.999458789754461	1.99467108613284e-06	6:47464901	rs9381563	chr6.3		6	47464901	6:46774166	2.39837e-13	6:47464901	1.99407379086499e-10	9421	8426	0.999441216217582	0.991424496465382	45735917	47735523	ENSG00000146070	ENSG00000146070	protein_coding	46735375	-1	-729526	-38791	-729526	7	2	7	45735917	47735523	1999606	132266
ADFH_Jansen_30617256_1	Alzheimer's (Jansen, EUR)	PSD	Mono_C_naive_Qu	Mono_C_naive_Qu	Monocyte	Sorted cell	ENSG00000180113	TDRD6	5963	6.6656835366013e-08	0.000515332213006931	0.000129262456831571	0.999343969095342	1.136957798374e-05	6:47464901	rs9381563	chr6.3		6	47464901	6:46675138	2.03899e-13	6:47464901	1.99407379086499e-10	9374	8336	0.99990920071226	0.991423715182662	45688704	47687866	ENSG00000180113	ENSG00000180113	protein_coding	46687885	1	777016	-12747	777016	9	0	9	45687884	47687866	1999982	132265
ADFH_Jansen_30617256_1	Alzheimer's (Jansen, EUR)	PSD	Mono_C_naive_Qu	Mono_C_naive_Qu	Monocyte	Sorted cell	ENSG00000198087	CD2AP	6293	5.75126675550059e-05	0.000454146846095996	0.111547675592792	0.880818225835487	0.00712243905806932	6:47464901	rs9381563	chr6.3		6	47464901	6:47540044	4.5816e-11	6:47464901	1.99407379086499e-10	9388	9026	0.903229128282138	0.991421389466367	46478310	48477699	ENSG00000198087	ENSG00000198087	protein_coding	47477789	1	-12888	62255	-12888	0	1	0	46477792	48477724	1999932	132269
ADFH_Jansen_30617256_1	Alzheimer's (Jansen, EUR)	PSD	Mono_C_naive_Qu	Mono_C_naive_Qu	Monocyte	Sorted cell	ENSG00000230062	ANKRD66	6075	3.26769171018297e-08	0.000515295548835408	6.33770110380108e-05	0.999417764959981	3.52980322945861e-06	6:47464901	rs9381563	chr6.3		6	47464901	6:46746068	5.20846e-12	6:47464901	1.99407379086499e-10	9455	8462	0.999974208827923	0.991424333879113	45746989	47746510	ENSG00000230062	ENSG00000230062	protein_coding	46746933	1	717968	-865	717968	6	0	6	45746989	47746510	1999521	132267
ADFH_Jansen_30617256_1	Alzheimer's (Jansen, EUR)	PSD	Mono_C_naive_Qu	Mono_C_naive_Qu	Monocyte	Sorted cell	ENSG00000146833	TRIM4	4563	1.19892309276151e-21	6.40048619468063e-09	1.87317501873494e-13	0.999999993328352	2.70975705457409e-10	7:99886672	rs2572013	chr7.1		7	99886672	7:99886672	4.99119e-19	7:100374211	1.80481184778384e-15	6797	6796	0.99999999999966	0.999999999067505	98919578	100919433	ENSG00000146833	ENSG00000146833	protein_coding	99919530	-1	32858	32858	-454681	0	0	34	98919578	100919433	1999855	132272
ADFH_Jansen_30617256_1	Alzheimer's (Jansen, EUR)	PSD	Mono_C_naive_Qu	Mono_C_naive_Qu	Monocyte	Sorted cell	ENSG00000221838	AP4M1	4798	6.35232961819132e-41	6.40048619528562e-09	9.92476099921377e-33	0.999999993467711	1.31805835781969e-10	7:100119278	rs3807479	chr7.1		7	100119278	7:100116427	2.79126e-31	7:100374211	1.80481184778384e-15	7309	7267	1	0.999999998926458	99101800	101101496	ENSG00000221838	ENSG00000221838	protein_coding	100101643	1	17635	14784	272568	0	0	20	99101800	101101496	1999696	132275
ADFH_Jansen_30617256_1	Alzheimer's (Jansen, EUR)	PSD	Mono_C_naive_Qu	Mono_C_naive_Qu	Monocyte	Sorted cell	ENSG00000066923	STAG3	4846	4.47061811729199e-17	1.43762352538498e-09	6.9848101403484e-09	0.223057726541619	0.776942265035944	7:100373690	rs2405442	chr7.1		7	100373690	7:100295525	8.85012e-17	7:100374211	1.80481184778384e-15	7326	7371	0.999999963159628	0.999999998913782	99177684	101176248	ENSG00000066923	ENSG00000066923	protein_coding	100177918	1	195772	117607	196293	8	2	8	99177607	101176248	1998641	132276
ADFH_Jansen_30617256_1	Alzheimer's (Jansen, EUR)	PSD	Mono_C_naive_Qu	Mono_C_naive_Qu	Monocyte	Sorted cell	ENSG00000087077	TRIP6	6264	2.24064048361572e-10	6.16557151144381e-09	0.0350073478862347	0.963293965142397	0.00169868058173251	7:100374211	rs1859788	chr7.1		7	100374211	7:100850823	3.64355e-08	7:100374211	1.80481184778384e-15	9137	8967	0.988252638387905	0.999999998695355	99867724	101867008	ENSG00000087077	ENSG00000087077	protein_coding	100867387	1	-493176	-16564	-493176	30	2	30	99867497	101867336	1999839	132279
ADFH_Jansen_30617256_1	Alzheimer's (Jansen, EUR)	PSD	Mono_C_naive_Qu	Mono_C_naive_Qu	Monocyte	Sorted cell	ENSG00000087085	ACHE	6255	5.23501621361298e-14	6.40043214991059e-09	8.1790914300844e-06	0.999991548874855	2.65633229219101e-07	7:100374211	rs1859788	chr7.1		7	100374211	7:100909878	1.26651e-11	7:100374211	1.80481184778384e-15	9132	8947	0.999997557170891	0.999999998723272	99896985	101896901	ENSG00000087085	ENSG00000087085	protein_coding	100895888	-1	521677	-13990	521677	33	0	33	99896985	101896901	1999916	132280
ADFH_Jansen_30617256_1	Alzheimer's (Jansen, EUR)	PSD	Mono_C_naive_Qu	Mono_C_naive_Qu	Monocyte	Sorted cell	ENSG00000106400	ZNHIT1	6562	1.37238535438797e-12	6.39954016156822e-09	0.000214401058000582	0.999768855760417	1.6736780671009e-05	7:100374211	rs1859788	chr7.1		7	100374211	7:101221803	6.42618e-13	7:100374211	1.80481184778384e-15	9504	9310	0.999855731839588	0.999999998795057	100218361	102217927	ENSG00000106400	ENSG00000106400	protein_coding	101218165	1	-843954	3638	-843954	45	0	45	100218340	102217927	1999587	132281
ADFH_Jansen_30617256_1	Alzheimer's (Jansen, EUR)	PSD	Mono_C_naive_Qu	Mono_C_naive_Qu	Monocyte	Sorted cell	ENSG00000166529	ZSCAN21	4700	8.21284044745475e-11	6.31168749240746e-09	0.012831588324804	0.986124161688367	0.00104424359301238	7:100374211	rs1859788	chr7.1		7	100374211	7:100037746	2.46822e-08	7:100374211	1.80481184778384e-15	7188	7093	0.996489238397109	0.999999998968716	99050062	101049399	ENSG00000166529	ENSG00000166529	protein_coding	100049774	1	324437	-12028	324437	27	0	27	99050062	101049399	1999337	132273
ADFH_Jansen_30617256_1	Alzheimer's (Jansen, EUR)	PSD	Mono_C_naive_Qu	Mono_C_naive_Qu	Monocyte	Sorted cell	ENSG00000168090	COPS6	4782	1.94628027253237e-09	4.38051303853086e-09	0.304083189996897	0.684380091617623	0.0115367120586876	7:100374211	rs1859788	chr7.1		7	100374211	7:100048465	2.34802e-09	7:100374211	1.80481184778384e-15	7282	7224	0.905725062645954	0.99999999893707	99089119	101088615	ENSG00000168090	ENSG00000168090	protein_coding	100088969	1	285242	-40504	285242	25	2	25	99089077	101088615	1999538	132274
ADFH_Jansen_30617256_1	Alzheimer's (Jansen, EUR)	PSD	Mono_C_naive_Qu	Mono_C_naive_Qu	Monocyte	Sorted cell	ENSG00000196652	ZKSCAN5	4867	5.32981370028553e-13	6.3999376668116e-09	8.32719769195062e-05	0.999913859272993	2.86234961543238e-06	7:100374211	rs1859788	chr7.1		7	100374211	7:99434970	7.95921e-12	7:100374211	1.80481184778384e-15	7451	6847	0.999966472928214	0.999999999397032	98504996	100504025	ENSG00000196652	ENSG00000196652	protein_coding	99504662	1	869549	-69692	869549	46	7	46	98504776	100504616	1999840	132270
ADFH_Jansen_30617256_1	Alzheimer's (Jansen, EUR)	PSD	Mono_C_naive_Qu	Mono_C_naive_Qu	Monocyte	Sorted cell	ENSG00000197037	ZSCAN25	4806	1.64688691496135e-10	6.22985461559303e-09	0.0257306528767975	0.973338962651265	0.000930378077393529	7:100374211	rs1859788	chr7.1		7	100374211	7:99600892	1.58505e-11	7:100374211	1.80481184778384e-15	7238	6799	0.984942220117898	0.999999999391966	98617038	100616864	ENSG00000197037	ENSG00000197037	protein_coding	99616946	1	757265	-16054	757265	41	0	41	98617038	100616864	1999826	132271
ADFH_Jansen_30617256_1	Alzheimer's (Jansen, EUR)	PSD	Mono_C_naive_Qu	Mono_C_naive_Qu	Monocyte	Sorted cell	ENSG00000213413	PVRIG	4773	1.31561498243672e-12	5.23169272572069e-09	0.000205549224492254	0.817024347354076	0.182770098188423	7:100374211	rs1859788	chr7.1		7	100374211	7:100187820	1.74568e-10	7:100374211	1.80481184778384e-15	7314	7303	0.999930533756589	0.999999998913801	99218507	101218171	ENSG00000213413	ENSG00000213413	protein_coding	100219949	1	154262	-32129	154262	7	0	7	99218362	101218195	1999833	132277
ADFH_Jansen_30617256_1	Alzheimer's (Jansen, EUR)	PSD	Mono_C_naive_Qu	Mono_C_naive_Qu	Monocyte	Sorted cell	ENSG00000146828	SLC12A9	6305	3.4426477913269e-22	6.40048619581122e-09	5.37872852760412e-14	0.99999999357108	2.83764718173623e-11	7:100853518	rs17162500	chr7.1		7	100853518	7:100867437	6.18095e-26	7:100374211	1.80481184778384e-15	9165	8992	0.999999999999983	0.999999998697514	99827128	101826705	ENSG00000146828	ENSG00000146828	protein_coding	100852713	1	805	14724	-478502	0	1	29	99827128	101826705	1999577	132278
ADFH_Jansen_30617256_1	Alzheimer's (Jansen, EUR)	PSD	Mono_C_naive_Qu	Mono_C_naive_Qu	Monocyte	Sorted cell	ENSG00000106404	CLDN15	6557	1.4623385071733e-21	6.40120378918683e-09	2.28447421134815e-13	0.999999993588908	9.65867964594966e-12	7:101248915	rs112971669	chr7.1		7	101248915	7:101248915	1.43369e-23	7:100374211	1.80481184778384e-15	9495	9306	0.999999999950127	0.999999998794793	100239062	102238815	ENSG00000106404	ENSG00000106404	protein_coding	101237802	-1	-11113	-11113	863591	1	1	46	100239062	102238815	1999753	132282
ADFH_Jansen_30617256_1	Alzheimer's (Jansen, EUR)	PSD	Mono_C_naive_Qu	Mono_C_naive_Qu	Monocyte	Sorted cell	ENSG00000211753	TRBV28	4661	2.01883083380358e-12	9.62629514783177e-05	2.09700228369722e-08	0.999903635673523	8.04029588477271e-08	7:142721413	rs10238724	chr7.3		7	142721413	7:142721177	4.49488e-15	7:143411065	2.89123983312336e-11	9057	7108	0.90856029598031	0.999991409386665	141720907	143719521	ENSG00000211753	ENSG00000211753	TR_V_gene	142720660	1	753	517	690405	0	0	47	141720907	143720495	1999588	132283
ADFH_Jansen_30617256_1	Alzheimer's (Jansen, EUR)	PSD	Mono_C_naive_Qu	Mono_C_naive_Qu	Monocyte	Sorted cell	ENSG00000188037	CLCN1	3886	4.87436234064311e-47	9.62624077581564e-05	5.06310267265361e-43	0.999897861930533	5.8756617141582e-06	7:143346147	rs13438232	chr7.3		7	143346147	7:143346147	5.34482e-36	7:143411065	2.89123983312336e-11	7717	6018	1	0.999992392860292	142316447	144313476	ENSG00000188037	ENSG00000188037	protein_coding	143316111	1	30036	30036	94954	0	0	6	142316194	144316026	1999832	132284
ADFH_Jansen_30617256_1	Alzheimer's (Jansen, EUR)	PSD	Mono_C_naive_Qu	Mono_C_naive_Qu	Monocyte	Sorted cell	ENSG00000232533	FAM131B-AS2	3762	3.69181963187019e-10	9.6262584873814e-05	3.83477018662935e-06	0.999899581057821	3.21217937554319e-07	7:143379943	rs1135411	chr7.3		7	143379943	7:143379943	1.32033e-16	7:143411065	2.89123983312336e-11	7518	5686	0.99999812166855	0.999992701128235	142392003	144380523	ENSG00000232533	ENSG00000232533	lncRNA	143380966	-1	1023	1023	-30099	0	0	3	142392003	144380781	1988778	132285
ADFH_Jansen_30617256_1	Alzheimer's (Jansen, EUR)	PSD	Mono_C_naive_Qu	Mono_C_naive_Qu	Monocyte	Sorted cell	ENSG00000229153	EPHA1-AS1	3827	4.384651604287e-69	7.9191287898005e-05	4.55442937869307e-65	0.82222108024918	0.17769972846291	7:143414019	rs11765305	chr7.3		7	143414019	7:143414019	1.65877e-45	7:143411065	2.89123983312336e-11	7599	5422	1	0.999993031296195	142618727	144407691	ENSG00000229153	ENSG00000229153	lncRNA	143407813	1	6206	6206	3252	1	1	1	142464709	144407691	1942982	132286
ADFH_Jansen_30617256_1	Alzheimer's (Jansen, EUR)	PSD	Mono_C_naive_Qu	Mono_C_naive_Qu	Monocyte	Sorted cell	ENSG00000198420	TCAF1	4334	4.10556950805256e-16	9.62629832747217e-05	4.26454050132265e-12	0.999903643260787	9.37516756661831e-08	7:143902154	rs3735383	chr7.3		7	143902154	7:143879646	4.58246e-19	7:143411065	2.89123983312336e-11	7480	5747	0.999999999789939	0.999993937542069	142902200	144901626	ENSG00000198420	ENSG00000198420	protein_coding	143902176	-1	22	22530	491111	0	0	15	142902200	144901865	1999665	132287
ADFH_Jansen_30617256_1	Alzheimer's (Jansen, EUR)	PSD	Mono_C_naive_Qu	Mono_C_naive_Qu	Monocyte	Sorted cell	ENSG00000104228	TRIM35	8099	3.47414642049981e-15	3.83311950538977e-13	0.00897898240485116	0.990674788559371	0.000346229035387069	8:27607412	rs4236673	chr8.1		8	27607412	8:27306932	3.20088e-09	8:27607412	1.48012006084385e-19	11278	10723	0.994631184348283	0.999999999999925	26311372	28311142	ENSG00000104228	ENSG00000104228	protein_coding	27311272	-1	-296140	4340	-296140	5	0	5	26311372	28311142	1999770	132288
ADFH_Jansen_30617256_1	Alzheimer's (Jansen, EUR)	PSD	Mono_C_naive_Qu	Mono_C_naive_Qu	Monocyte	Sorted cell	ENSG00000104228	TRIM35	8099	3.47414642049981e-15	3.83311950538977e-13	0.00897898240485116	0.990674788559371	0.000346229035387069	8:27607412	rs4236673	chr8.2		8	27607412	8:27306932	3.20088e-09	8:27607412	1.48012006084385e-19	11278	10723	0.994631184348283	0.999999999999925	26311372	28311142	ENSG00000104228	ENSG00000104228	protein_coding	27311272	-1	-296140	4340	-296140	5	0	5	26311372	28311142	1999770	132288
ADFH_Jansen_30617256_1	Alzheimer's (Jansen, EUR)	PSD	Mono_C_naive_Qu	Mono_C_naive_Qu	Monocyte	Sorted cell	ENSG00000147419	CCDC25	7260	3.03926812344717e-57	3.60798058872694e-13	8.42373745840589e-45	0.999999999999631	2.42338632784937e-15	8:27771369	rs10093956	chr8.1		8	27771369	8:27771369	2.61292e-37	8:27607412	1.48012006084385e-19	10866	9555	0.999999999999993	0.999999999999968	26773220	28772262	ENSG00000147419	ENSG00000147419	protein_coding	27772640	-1	1271	1271	165228	0	0	1	26773220	28772262	1999042	132289
ADFH_Jansen_30617256_1	Alzheimer's (Jansen, EUR)	PSD	Mono_C_naive_Qu	Mono_C_naive_Qu	Monocyte	Sorted cell	ENSG00000147419	CCDC25	7260	3.03926812344717e-57	3.60798058872694e-13	8.42373745840589e-45	0.999999999999631	2.42338632784937e-15	8:27771369	rs10093956	chr8.2		8	27771369	8:27771369	2.61292e-37	8:27607412	1.48012006084385e-19	10866	9555	0.999999999999993	0.999999999999968	26773220	28772262	ENSG00000147419	ENSG00000147419	protein_coding	27772640	-1	1271	1271	165228	0	0	1	26773220	28772262	1999042	132289
ADFH_Jansen_30617256_1	Alzheimer's (Jansen, EUR)	PSD	Mono_C_naive_Qu	Mono_C_naive_Qu	Monocyte	Sorted cell	ENSG00000134014	ELP3	5927	5.73832196431525e-59	3.60798058872699e-13	1.59045256015024e-46	0.999999999999631	9.7706631468643e-16	8:28105695	rs4732820	chr8.1		8	28105695	8:28105695	7.9974e-40	8:27607412	1.48012006084385e-19	9810	8079	1	0.999999999999964	27089902	29089478	ENSG00000134014	ENSG00000134014	protein_coding	28093139	1	12556	12556	-485727	0	0	6	27089902	29089478	1999576	132290
ADFH_Jansen_30617256_1	Alzheimer's (Jansen, EUR)	PSD	Mono_C_naive_Qu	Mono_C_naive_Qu	Monocyte	Sorted cell	ENSG00000134014	ELP3	5927	5.73832196431525e-59	3.60798058872699e-13	1.59045256015024e-46	0.999999999999631	9.7706631468643e-16	8:28105695	rs4732820	chr8.2		8	28105695	8:28105695	7.9974e-40	8:27607412	1.48012006084385e-19	9810	8079	1	0.999999999999964	27089902	29089478	ENSG00000134014	ENSG00000134014	protein_coding	28093139	1	12556	12556	-485727	0	0	6	27089902	29089478	1999576	132290
ADFH_Jansen_30617256_1	Alzheimer's (Jansen, EUR)	PSD	Mono_C_naive_Qu	Mono_C_naive_Qu	Monocyte	Sorted cell	ENSG00000166900	STX3	6140	1.96158497502692e-12	1.41169765545051e-09	0.00138752164995357	0.998560286866428	5.21900699586747e-05	11:60190907	rs2081545	chr11.1		11	60190907	11:59755309	1.07894e-12	11:60190907	1.10698552534612e-15	9619	8890	0.99928551830034	0.999999949059292	58713720	60713377	ENSG00000166900	ENSG00000166900	protein_coding	59755376	1	435531	-67	435531	11	0	11	58713720	60713377	1999657	132161
ADFH_Jansen_30617256_1	Alzheimer's (Jansen, EUR)	PSD	Mono_C_naive_Qu	Mono_C_naive_Qu	Monocyte	Sorted cell	ENSG00000197629	MPEG1	5836	2.93962671111295e-11	1.59394533236375e-09	0.0180946451090242	0.981139202447914	0.000766150819718729	11:60190907	rs2081545	chr11.1		11	60190907	11:59203055	9.18629e-11	11:60190907	1.10698552534612e-15	9249	8431	0.993215756900731	0.999999998460356	58213257	60212842	ENSG00000197629	ENSG00000197629	protein_coding	59212927	-1	-977980	9872	-977980	27	0	27	58213134	60212842	1999708	132160
ADFH_Jansen_30617256_1	Alzheimer's (Jansen, EUR)	PSD	Mono_C_naive_Qu	Mono_C_naive_Qu	Monocyte	Sorted cell	ENSG00000166928	MS4A14	5784	1.28684957325261e-30	1.4137328756842e-09	9.10249449217426e-22	0.999999998585295	9.72415206359182e-13	11:60376707	rs10750936	chr11.1		11	60376707	11:60377308	1.88926e-25	11:60190907	1.10698552534612e-15	9054	8469	1	0.999999948839849	59378711	61377235	ENSG00000166928	ENSG00000166928	protein_coding	60396459	1	-19752	-19151	-205552	1	1	4	59378711	61377574	1998863	132162
ADFH_Jansen_30617256_1	Alzheimer's (Jansen, EUR)	PSD	Mono_C_naive_Qu	Mono_C_naive_Qu	Monocyte	Sorted cell	ENSG00000151376	ME3	7972	8.79567621901387e-25	2.88059486693499e-12	3.05342355495625e-13	0.999999999996767	5.00877972352569e-14	11:86065502	rs867611	chr11.2		11	86065502	11:86673021	5.06112e-20	11:86065502	1.4818921207233e-18	10924	10861	0.999999999997963	0.999999999999476	85673012	87672110	ENSG00000151376	ENSG00000151376	protein_coding	86672616	-1	607114	-405	607114	10	0	10	85672709	87672110	1999401	132164
ADFH_Jansen_30617256_1	Alzheimer's (Jansen, EUR)	PSD	Mono_C_naive_Qu	Mono_C_naive_Qu	Monocyte	Sorted cell	ENSG00000151376	ME3	7972	8.79567621901387e-25	2.88059486693499e-12	3.05342355495625e-13	0.999999999996767	5.00877972352569e-14	11:86065502	rs867611	chr11.3		11	86065502	11:86673021	5.06112e-20	11:86065502	1.4818921207233e-18	10924	10861	0.999999999997963	0.999999999999476	85673012	87672110	ENSG00000151376	ENSG00000151376	protein_coding	86672616	-1	607114	-405	607114	10	0	10	85672709	87672110	1999401	132164
ADFH_Jansen_30617256_1	Alzheimer's (Jansen, EUR)	PSD	Mono_C_naive_Qu	Mono_C_naive_Qu	Monocyte	Sorted cell	ENSG00000073921	PICALM	6593	1.30070499802298e-26	1.06983173331166e-12	4.90463197398955e-15	0.40221110812616	0.597788891872768	11:86139201	rs3844143	chr11.2		11	86139201	11:86139201	4.12134e-20	11:86065502	1.4818921207233e-18	9153	9828	0.999999999999991	0.999999999999407	85070086	87069822	ENSG00000073921	ENSG00000073921	protein_coding	86069084	-1	-70117	-70117	3582	0	0	0	85070086	87069822	1999736	132163
ADFH_Jansen_30617256_1	Alzheimer's (Jansen, EUR)	PSD	Mono_C_naive_Qu	Mono_C_naive_Qu	Monocyte	Sorted cell	ENSG00000073921	PICALM	6593	1.30070499802298e-26	1.06983173331166e-12	4.90463197398955e-15	0.40221110812616	0.597788891872768	11:86139201	rs3844143	chr11.3		11	86139201	11:86139201	4.12134e-20	11:86065502	1.4818921207233e-18	9153	9828	0.999999999999991	0.999999999999407	85070086	87069822	ENSG00000073921	ENSG00000073921	protein_coding	86069084	-1	-70117	-70117	3582	0	0	0	85070086	87069822	1999736	132163
ADFH_Jansen_30617256_1	Alzheimer's (Jansen, EUR)	PSD	Mono_C_naive_Qu	Mono_C_naive_Qu	Monocyte	Sorted cell	ENSG00000154114	TBCEL	5632	4.07684694329965e-44	2.73110007772424e-05	1.49270816100479e-39	0.999972633455656	5.55435722674078e-08	11:121049940	rs1939004	chr11.4		11	121049940	11:121068654	2.79574e-36	11:121564878	8.11527599825538e-12	9232	7682	1.00000000000001	0.999627626486998	120024387	122023857	ENSG00000154114	ENSG00000154114	protein_coding	121024102	1	25838	44552	540776	1	1	7	120024387	122023857	1999470	132165
ADFH_Jansen_30617256_1	Alzheimer's (Jansen, EUR)	PSD	Mono_C_naive_Qu	Mono_C_naive_Qu	Monocyte	Sorted cell	ENSG00000165934	CPSF2	6808	3.57850829454254e-39	0.000284348956196263	1.2581336576895e-35	0.999715419716325	2.31327480081555e-07	14:92120525	rs1950813	chr14.1		14	92120525	14:92120525	4.49008e-33	14:92472511	1.32256769113635e-10	10632	9391	0.999999999999998	0.999952090609288	91122257	93121941	ENSG00000165934	ENSG00000165934	protein_coding	92121969	1	-1444	-1444	350542	1	1	2	91122257	93121941	1999684	132167
ADFH_Jansen_30617256_1	Alzheimer's (Jansen, EUR)	PSD	Mono_C_naive_Qu	Mono_C_naive_Qu	Monocyte	Sorted cell	ENSG00000012963	UBR7	6750	4.48192187579765e-07	0.000283904110269474	0.00157565053549504	0.99808436954943	5.56276126172331e-05	14:92472511	rs12590654	chr14.1		14	92472511	14:93207589	1.88746e-09	14:92472511	1.32256769113635e-10	10746	9278	0.99936468273719	0.999953416656297	92207366	94206394	ENSG00000012963	ENSG00000012963	protein_coding	93207256	1	-734745	333	-734745	11	0	11	92207366	94206394	1999028	132170
ADFH_Jansen_30617256_1	Alzheimer's (Jansen, EUR)	PSD	Mono_C_naive_Qu	Mono_C_naive_Qu	Monocyte	Sorted cell	ENSG00000066427	ATXN3	6827	5.51922847423646e-06	0.000278643682043172	0.0194045312404319	0.979655626183104	0.000655679665947395	14:92472511	rs12590654	chr14.1		14	92472511	14:92106583	1.06746e-09	14:92472511	1.32256769113635e-10	10633	9392	0.992209861464687	0.99995210405888	91106664	93106510	ENSG00000066427	ENSG00000066427	protein_coding	92106582	-1	-365929	-1	-365929	4	0	4	91106664	93106510	1999846	132166
ADFH_Jansen_30617256_1	Alzheimer's (Jansen, EUR)	PSD	Mono_C_naive_Qu	Mono_C_naive_Qu	Monocyte	Sorted cell	ENSG00000140090	SLC24A4	6976	5.66110958389216e-06	0.000278443443453578	0.0199033540658014	0.978951093135784	0.000861448245377028	14:92472511	rs12590654	chr14.1		14	92472511	14:92488133	1.40178e-09	14:92472511	1.32256769113635e-10	10804	9504	0.992226905436924	0.999949564495947	91322607	93322545	ENSG00000140090	ENSG00000140090	protein_coding	92323165	1	149346	164968	149346	0	0	0	91322607	93322545	1999938	132168
ADFH_Jansen_30617256_1	Alzheimer's (Jansen, EUR)	PSD	Mono_C_naive_Qu	Mono_C_naive_Qu	Monocyte	Sorted cell	ENSG00000100605	ITPK1	6793	2.14345861062334e-13	0.000284368152973814	7.53547189183891e-10	0.99971523194568	3.99147582931825e-07	14:93127540	rs116894593	chr14.1		14	93127540	14:93128266	1.33252e-17	14:92472511	1.32256769113635e-10	10808	9323	0.999999999721542	0.999953501141651	92116434	94116280	ENSG00000100605	ENSG00000100605	protein_coding	93115925	-1	-11615	-12341	643414	0	0	6	92116434	94116280	1999846	132169
ADFH_Jansen_30617256_1	Alzheimer's (Jansen, EUR)	PSD	Mono_C_naive_Qu	Mono_C_naive_Qu	Monocyte	Sorted cell	ENSG00000011114	BTBD7	6556	9.18779755311789e-16	0.000284368145331023	3.23003228481582e-12	0.999715420925701	2.10925738299688e-07	14:93346504	rs12889783	chr14.1		14	93346504	14:93346504	3.89729e-20	14:92472511	1.32256769113635e-10	10394	9102	0.999999927244584	0.999952512389742	92333162	94333039	ENSG00000011114	ENSG00000011114	protein_coding	93333036	-1	-13468	-13468	860525	1	1	12	92333122	94333039	1999917	132171
ADFH_Jansen_30617256_1	Alzheimer's (Jansen, EUR)	PSD	Mono_C_naive_Qu	Mono_C_naive_Qu	Monocyte	Sorted cell	ENSG00000157483	MYO1E	6771	1.38397033678339e-07	0.00126307508041121	0.000109419310631757	0.99861100156422	1.63656477021439e-05	15:59372946	rs113915226	chr15.1		15	59372946	15:59372946	3.42505e-13	15:58730416	1.2212387444329e-09	10889	9045	0.999941780494333	0.999855904627554	58373174	60372644	ENSG00000157483	ENSG00000157483	protein_coding	59372871	-1	-75	-75	642455	0	0	18	58372940	60372712	1999772	132172
ADFH_Jansen_30617256_1	Alzheimer's (Jansen, EUR)	PSD	Mono_C_naive_Qu	Mono_C_naive_Qu	Monocyte	Sorted cell	ENSG00000161921	CXCL16	7835	2.08904466049443e-15	0.000636303154388597	3.28100567842458e-12	0.999363154041479	5.42800847475591e-07	17:4766452	rs9901226	chr17.2		17	4766452	17:4766452	4.22512e-20	17:5235685	7.90535677713815e-10	11154	10681	0.999999999998971	0.99984551690946	3740243	5739928	ENSG00000161921	ENSG00000161921	protein_coding	4739928	-1	-26524	-26524	-495757	0	0	32	3740241	5739928	1999687	132192
ADFH_Jansen_30617256_1	Alzheimer's (Jansen, EUR)	PSD	Mono_C_naive_Qu	Mono_C_naive_Qu	Monocyte	Sorted cell	ENSG00000185245	GP1BA	8083	1.2235035397182e-12	0.000652554235803851	1.87371859007766e-09	0.999345698238779	1.74565047651004e-06	17:4925554	rs9904522	chr17.2		17	4925554	17:4925554	2.50372e-16	17:5235685	7.90535677713815e-10	11261	10954	0.999999525026576	0.999845535389884	3932524	5932249	ENSG00000185245	ENSG00000185245	protein_coding	4932277	1	-6723	-6723	303408	0	0	22	3932524	5932249	1999725	132197
ADFH_Jansen_30617256_1	Alzheimer's (Jansen, EUR)	PSD	Mono_C_naive_Qu	Mono_C_naive_Qu	Monocyte	Sorted cell	ENSG00000167840	ZNF232	8029	2.28636572440133e-08	0.000644607509445245	3.54446119017662e-05	0.99930918158512	1.07434298765581e-05	17:5109888	rs75377466	chr17.2		17	5109888	17:5111853	9.9519e-17	17:5235685	7.90535677713815e-10	11559	10821	0.999937531017492	0.999849837809284	4123529	6122972	ENSG00000167840	ENSG00000167840	protein_coding	5111878	-1	1990	25	-123807	0	0	4	4123529	6123008	1999479	132201
ADFH_Jansen_30617256_1	Alzheimer's (Jansen, EUR)	PSD	Mono_C_naive_Qu	Mono_C_naive_Qu	Monocyte	Sorted cell	ENSG00000029725	RABEP1	8188	4.10774440319421e-07	0.000652432023704117	0.000628731703581571	0.9986128415315	0.000105583966773746	17:5235009	rs75511804	chr17.2		17	5235009	17:5290955	9.36853e-11	17:5235685	7.90535677713815e-10	11871	10960	0.999429096211539	0.999851083150181	4282329	6282259	ENSG00000029725	ENSG00000029725	protein_coding	5282284	1	-47275	8671	-46599	1	0	1	4282329	6282259	1999930	132202
ADFH_Jansen_30617256_1	Alzheimer's (Jansen, EUR)	PSD	Mono_C_naive_Qu	Mono_C_naive_Qu	Monocyte	Sorted cell	ENSG00000108523	RNF167	8114	1.25141578733608e-05	0.000641183793756613	0.0191157883396177	0.979428070052463	0.000802443656288567	17:5235685	rs113260531	chr17.2		17	5235685	17:4925352	3.09643e-15	17:5235685	7.90535677713815e-10	11291	10982	0.994550411269214	0.999845408974506	3940664	5939984	ENSG00000108523	ENSG00000108523	protein_coding	4940268	1	295417	-14916	295417	20	2	20	3940043	5939984	1999941	132199
ADFH_Jansen_30617256_1	Alzheimer's (Jansen, EUR)	PSD	Mono_C_naive_Qu	Mono_C_naive_Qu	Monocyte	Sorted cell	ENSG00000108556	CHRNE	8115	0.00010186707122051	0.000512592994141402	0.155576974009247	0.782761684513554	0.0610468814118387	17:5235685	rs113260531	chr17.2		17	5235685	17:4905466	1.26331e-09	17:5235685	7.90535677713815e-10	11291	10984	0.941692936603842	0.999845527815469	3934643	5934394	ENSG00000108556	ENSG00000108556	protein_coding	4903098	-1	-332587	-2368	-332587	23	0	23	3934643	5934394	1999751	132198
ADFH_Jansen_30617256_1	Alzheimer's (Jansen, EUR)	PSD	Mono_C_naive_Qu	Mono_C_naive_Qu	Monocyte	Sorted cell	ENSG00000129219	PLD2	7871	0.000109001286233555	0.000523629792786705	0.170667547501479	0.819852735303025	0.00884708611647686	17:5235685	rs113260531	chr17.2		17	5235685	17:4770314	4.84363e-08	17:5235685	7.90535677713815e-10	11180	10714	0.941669549212714	0.999846210148526	3807301	5806775	ENSG00000129219	ENSG00000129219	protein_coding	4807152	1	428533	-36838	428533	26	5	26	3807258	5807118	1999860	132195
ADFH_Jansen_30617256_1	Alzheimer's (Jansen, EUR)	PSD	Mono_C_naive_Qu	Mono_C_naive_Qu	Monocyte	Sorted cell	ENSG00000141497	ZMYND15	7833	1.23892490611548e-08	0.000636171018310143	1.94619144371394e-05	0.999342722927035	1.63175096968367e-06	17:5235685	rs113260531	chr17.2		17	5235685	17:4766452	2.19383e-13	17:5235685	7.90535677713815e-10	11152	10679	0.999994088076991	0.99984551690835	3740243	5739810	ENSG00000141497	ENSG00000141497	protein_coding	4739833	1	495852	26619	495852	33	1	33	3740241	5739810	1999569	132191
ADFH_Jansen_30617256_1	Alzheimer's (Jansen, EUR)	PSD	Mono_C_naive_Qu	Mono_C_naive_Qu	Monocyte	Sorted cell	ENSG00000141503	MINK1	7931	1.46125348709914e-05	0.000626154536519333	0.0227689144678811	0.975658004673891	0.000932313786838134	17:5235685	rs113260531	chr17.2		17	5235685	17:4770988	4.1897e-09	17:5235685	7.90535677713815e-10	11261	10766	0.992952860548302	0.999846287977348	3833648	5832958	ENSG00000141503	ENSG00000141503	protein_coding	4833340	1	402345	-62352	402345	25	6	25	3833571	5833011	1999440	132196
ADFH_Jansen_30617256_1	Alzheimer's (Jansen, EUR)	PSD	Mono_C_naive_Qu	Mono_C_naive_Qu	Monocyte	Sorted cell	ENSG00000161920	MED11	7813	1.98474288361781e-06	0.00063275445667449	0.00312450407489055	0.996120703095545	0.000120053630007451	17:5235685	rs113260531	chr17.2		17	5235685	17:4767097	9.28789e-11	17:5235685	7.90535677713815e-10	11134	10656	0.999069159318533	0.99984555767834	3731637	5731401	ENSG00000161920	ENSG00000161920	protein_coding	4731428	1	504257	35669	504257	35	3	35	3731637	5731401	1999764	132190
ADFH_Jansen_30617256_1	Alzheimer's (Jansen, EUR)	PSD	Mono_C_naive_Qu	Mono_C_naive_Qu	Monocyte	Sorted cell	ENSG00000182327	GLTPD2	7858	9.50014494996752e-06	0.000627455608433629	0.0148969947558212	0.983900137219899	0.000565912270895394	17:5235685	rs113260531	chr17.2		17	5235685	17:4781933	6.16368e-10	17:5235685	7.90535677713815e-10	11180	10698	0.995654784723247	0.999846035450172	3789681	5788906	ENSG00000182327	ENSG00000182327	protein_coding	4788964	1	446721	-7031	446721	29	1	29	3789681	5788906	1999225	132194
ADFH_Jansen_30617256_1	Alzheimer's (Jansen, EUR)	PSD	Mono_C_naive_Qu	Mono_C_naive_Qu	Monocyte	Sorted cell	ENSG00000108509	CAMTA2	8097	5.30220538963283e-07	0.000653544738288999	0.000810077113653778	0.998493192952663	4.26549748551972e-05	17:5236513	rs58124010	chr17.2		17	5236513	17:4990062	1.49219e-10	17:5235685	7.90535677713815e-10	11341	10980	0.999755872194142	0.999845267006691	3989197	5987318	ENSG00000108509	ENSG00000108509	protein_coding	4987675	-1	-248838	-2387	-248010	13	0	13	3989197	5987318	1998121	132200
ADFH_Jansen_30617256_1	Alzheimer's (Jansen, EUR)	PSD	Mono_C_naive_Qu	Mono_C_naive_Qu	Monocyte	Sorted cell	ENSG00000108559	NUP88	8282	7.3824529329718e-07	0.00066024617251247	0.00111560730645203	0.997737371235859	0.000486037039882986	17:5236513	rs58124010	chr17.2		17	5236513	17:5403144	9.71222e-09	17:5235685	7.90535677713815e-10	12062	11101	0.987415451309403	0.999850539477487	4419999	6419618	ENSG00000108559	ENSG00000108559	protein_coding	5419662	-1	183149	16518	183977	3	0	3	4419806	6419618	1999812	132203
ADFH_Jansen_30617256_1	Alzheimer's (Jansen, EUR)	PSD	Mono_C_naive_Qu	Mono_C_naive_Qu	Monocyte	Sorted cell	ENSG00000182853	VMO1	7850	5.72657991666518e-05	0.000574769521733621	0.0899066425507901	0.902369622812348	0.00709169931596172	17:5236513	rs58124010	chr17.2		17	5236513	17:4772725	1.08232e-07	17:5235685	7.90535677713815e-10	11171	10685	0.970091885359786	0.999845999799388	3786532	5786392	ENSG00000182853	ENSG00000182853	protein_coding	4786364	-1	-450149	13639	-449321	30	0	30	3786532	5786392	1999860	132193
ADFH_Jansen_30617256_1	Alzheimer's (Jansen, EUR)	PSD	Mono_C_naive_Qu	Mono_C_naive_Qu	Monocyte	Sorted cell	ENSG00000172270	BSG	5875	8.6548402426844e-13	0.000229422492938174	3.77157980477369e-09	0.999770320914034	2.52820583949332e-07	19:581633	rs3764937	chr19.1		19	581633	19:581633	9.04022e-17	19:1039324	6.67175297919048e-11	9279	7950	0.999999998668014	0.999499428895033	240554	1565810	ENSG00000172270	ENSG00000172270	protein_coding	572596	1	9037	9037	466728	0	0	29	88999	1571042	1482043	132217
ADFH_Jansen_30617256_1	Alzheimer's (Jansen, EUR)	PSD	Mono_C_naive_Qu	Mono_C_naive_Qu	Monocyte	Sorted cell	ENSG00000065268	WDR18	7163	2.76249427159108e-34	0.000229420826209854	1.20383902685848e-30	0.999769470904267	1.10826952032137e-06	19:988019	rs11666595	chr19.1		19	988019	19:988019	4.09951e-30	19:1039324	6.67175297919048e-11	11400	9632	0.999999999999994	0.999496269557259	240554	1984068	ENSG00000065268	ENSG00000065268	protein_coding	984345	1	3674	3674	54979	0	0	6	88999	1984168	1895169	132215
ADFH_Jansen_30617256_1	Alzheimer's (Jansen, EUR)	PSD	Mono_C_naive_Qu	Mono_C_naive_Qu	Monocyte	Sorted cell	ENSG00000116032	GRIN3B	7229	1.09350357539714e-13	0.000229420997046692	4.76526765303785e-10	0.999770353131636	2.25394681660441e-07	19:1009586	rs10401454	chr19.1		19	1009586	19:1009586	4.05076e-17	19:1039324	6.67175297919048e-11	11495	9716	0.999999999808854	0.999496094554832	240554	2000328	ENSG00000116032	ENSG00000116032	protein_coding	1000419	1	9167	9167	38905	1	1	5	88999	2000354	1911355	132216
ADFH_Jansen_30617256_1	Alzheimer's (Jansen, EUR)	PSD	Mono_C_naive_Qu	Mono_C_naive_Qu	Monocyte	Sorted cell	ENSG00000064666	CNN2	7364	2.61055465049015e-38	0.000229144897111036	1.13762732569357e-34	0.998565418014564	0.00120543708831824	19:1038290	rs3087680	chr19.1		19	1038290	19:1038290	4.9756e-35	19:1039324	6.67175297919048e-11	11721	9876	1	0.999495958315715	240554	2026202	ENSG00000064666	ENSG00000064666	protein_coding	1026608	1	11682	11682	12716	0	0	0	88999	2026202	1937203	132213
ADFH_Jansen_30617256_1	Alzheimer's (Jansen, EUR)	PSD	Mono_C_naive_Qu	Mono_C_naive_Qu	Monocyte	Sorted cell	ENSG00000064687	ABCA7	7401	1.14098461561372e-18	0.000229143444485088	4.97218230240664e-15	0.998559154200439	0.00121170235507247	19:1038290	rs3087680	chr19.1		19	1038290	19:1038290	1.15813e-22	19:1039324	6.67175297919048e-11	11782	9935	0.999999999999995	0.999495872325154	240554	2039331	ENSG00000064687	ENSG00000064687	protein_coding	1040107	1	-1817	-1817	-783	0	0	0	88999	2039331	1950332	132214
ADFH_Jansen_30617256_1	Alzheimer's (Jansen, EUR)	PSD	Mono_C_naive_Qu	Mono_C_naive_Qu	Monocyte	Sorted cell	ENSG00000099817	POLR2E	7534	1.46878759656e-05	0.000215236157974776	0.0631355873417081	0.925170210694764	0.011464277929588	19:1039324	rs111278892	chr19.1		19	1039324	19:1095123	2.28001e-08	19:1039324	6.67175297919048e-11	12037	10137	0.974801582835281	0.999495432242554	240554	2094593	ENSG00000099817	ENSG00000099817	protein_coding	1095375	-1	56051	252	56051	2	0	2	105760	2094593	1988833	132220
ADFH_Jansen_30617256_1	Alzheimer's (Jansen, EUR)	PSD	Mono_C_naive_Qu	Mono_C_naive_Qu	Monocyte	Sorted cell	ENSG00000175221	MED16	6800	1.51800874855996e-06	0.000227811494822239	0.00661516775879205	0.992754577196746	0.000400925540892154	19:1039324	rs111278892	chr19.1		19	1039324	19:893183	1.90898e-11	19:1039324	6.67175297919048e-11	10845	9134	0.996110116270599	0.999497020365515	240554	1893002	ENSG00000175221	ENSG00000175221	protein_coding	893187	-1	-146137	4	-146137	12	0	12	88999	1893002	1804003	132218
ADFH_Jansen_30617256_1	Alzheimer's (Jansen, EUR)	PSD	Mono_C_naive_Qu	Mono_C_naive_Qu	Monocyte	Sorted cell	ENSG00000197766	CFD	6713	1.15099729055677e-07	0.00022930018805066	0.000501580660782443	0.999242440170077	2.65638813605971e-05	19:1039324	rs111278892	chr19.1		19	1039324	19:861102	7.75304e-11	19:1039324	6.67175297919048e-11	10698	9028	0.99980527923906	0.999497193305301	240554	1859391	ENSG00000197766	ENSG00000197766	protein_coding	859664	1	179660	1438	179660	13	0	13	88999	1859391	1770392	132219
ADFH_Jansen_30617256_1	Alzheimer's (Jansen, EUR)	PSD	Mono_C_naive_Qu	Mono_C_naive_Qu	Monocyte	Sorted cell	ENSG00000267244	CTB-31O20.4	7786	9.21811166164787e-08	0.000234622153803463	0.000392638968313281	0.999356499666434	1.61470303327179e-05	19:1039324	rs111278892	chr19.1		19	1039324	19:1821638	3.83025e-11	19:1039324	6.67175297919048e-11	12247	10230	0.999851015541185	0.999489887962484	822640	2822047	ENSG00000267244	ENSG00000267244	lncRNA	1822089	1	-782765	-451	-782765	39	0	39	822200	2822074	1999874	132221
ADFH_Jansen_30617256_1	Alzheimer's (Jansen, EUR)	PSD	Mono_C_naive_Qu	Mono_C_naive_Qu	Monocyte	Sorted cell	ENSG00000104783	KCNN4	8437	2.74481950404654e-52	1.80570976401248e-50	0.0149594602021615	0.984123291125892	0.000917248671944236	19:44747899	rs2965169	chr19.5		19	44747899	19:43778879	1.12354e-08	19:44747899	9.23649210755457e-58	12935	11022	0.993265779203789	1	42781008	44780626	ENSG00000104783	ENSG00000104783	protein_coding	43780973	-1	-966926	2094	-966926	40	0	40	42781008	44780734	1999726	132224
ADFH_Jansen_30617256_1	Alzheimer's (Jansen, EUR)	PSD	Mono_C_naive_Qu	Mono_C_naive_Qu	Monocyte	Sorted cell	ENSG00000130202	NECTIN2	7010	0	0	1.37089375865489e-12	0.999999999998636	5.73798543773785e-14	19:44892362	rs2075650	chr19.5		19	44892362	19:44869097	7.71055e-19	19:44884202	1.45908825454767e-279	10516	9576	0.999999999999547	1.00000000000008	43846212	45846097	ENSG00000130202	ENSG00000130202	protein_coding	44846297	1	46065	22800	37905	2	0	0	43846212	45846097	1999885	132228
ADFH_Jansen_30617256_1	Alzheimer's (Jansen, EUR)	PSD	Mono_C_naive_Qu	Mono_C_naive_Qu	Monocyte	Sorted cell	ENSG00000130202	NECTIN2	7010	0	0	1.37089375865489e-12	0.999999999998636	5.73798543773785e-14	19:44892362	rs2075650	chr19.6		19	44892362	19:44869097	7.71055e-19	19:44884202	1.45908825454767e-279	10516	9576	0.999999999999547	1.00000000000008	43846212	45846097	ENSG00000130202	ENSG00000130202	protein_coding	44846297	1	46065	22800	37905	2	0	0	43846212	45846097	1999885	132228
ADFH_Jansen_30617256_1	Alzheimer's (Jansen, EUR)	PSD	Mono_C_naive_Qu	Mono_C_naive_Qu	Monocyte	Sorted cell	ENSG00000011478	QPCTL	6682	0	0	0.116667613090339	0.878562227283422	0.00477015962629728	19:44892652	rs34404554	chr19.5		19	44892652	19:45671790	1.11345e-08	19:44884202	1.45908825454767e-279	10346	9448	0.951158437066428	1.00000000000008	44692569	46691366	ENSG00000011478	ENSG00000011478	protein_coding	45692666	1	-800014	-20876	-808464	36	2	38	44692552	46692377	1999825	132232
ADFH_Jansen_30617256_1	Alzheimer's (Jansen, EUR)	PSD	Mono_C_naive_Qu	Mono_C_naive_Qu	Monocyte	Sorted cell	ENSG00000011478	QPCTL	6682	0	0	0.116667613090339	0.878562227283422	0.00477015962629728	19:44892652	rs34404554	chr19.6		19	44892652	19:45671790	1.11345e-08	19:44884202	1.45908825454767e-279	10346	9448	0.951158437066428	1.00000000000008	44692569	46691366	ENSG00000011478	ENSG00000011478	protein_coding	45692666	1	-800014	-20876	-808464	36	2	38	44692552	46692377	1999825	132232
ADFH_Jansen_30617256_1	Alzheimer's (Jansen, EUR)	PSD	Mono_C_naive_Qu	Mono_C_naive_Qu	Monocyte	Sorted cell	ENSG00000007047	MARK4	6901	0	0	1.51027073080356e-05	0.999984378876345	5.18416457862234e-07	19:44892887	rs11556505	chr19.5		19	44892887	19:45283824	4.47248e-12	19:44884202	1.45908825454767e-279	10397	9357	0.999994988694017	1.00000000000008	44079322	46078418	ENSG00000007047	ENSG00000007047	protein_coding	45251271	1	-358384	32553	-367069	18	0	20	44079322	46078418	1999096	132231
ADFH_Jansen_30617256_1	Alzheimer's (Jansen, EUR)	PSD	Mono_C_naive_Qu	Mono_C_naive_Qu	Monocyte	Sorted cell	ENSG00000007047	MARK4	6901	0	0	1.51027073080356e-05	0.999984378876345	5.18416457862234e-07	19:44892887	rs11556505	chr19.6		19	44892887	19:45283824	4.47248e-12	19:44884202	1.45908825454767e-279	10397	9357	0.999994988694017	1.00000000000008	44079322	46078418	ENSG00000007047	ENSG00000007047	protein_coding	45251271	1	-358384	32553	-367069	18	0	20	44079322	46078418	1999096	132231
ADFH_Jansen_30617256_1	Alzheimer's (Jansen, EUR)	PSD	Mono_C_naive_Qu	Mono_C_naive_Qu	Monocyte	Sorted cell	ENSG00000104936	DMPK	6640	0	0	0.204600056036687	0.787846282372605	0.00755366159073288	19:44892887	rs11556505	chr19.6		19	44892887	19:45759871	4.79104e-09	19:44884202	1.45908825454767e-279	10268	9367	0.908922776800617	1.00000000000008	44783006	46782332	ENSG00000104936	ENSG00000104936	protein_coding	45782490	-1	889603	22619	898288	41	3	43	44783006	46782332	1999326	132233
ADFH_Jansen_30617256_1	Alzheimer's (Jansen, EUR)	PSD	Mono_C_naive_Qu	Mono_C_naive_Qu	Monocyte	Sorted cell	ENSG00000130203	APOE	6992	0	0	3.46783220272398e-13	0.999999999999545	1.18689855144589e-14	19:44892887	rs11556505	chr19.5		19	44892887	19:44943904	6.63689e-20	19:44884202	1.45908825454767e-279	10502	9560	0.999999999999374	1.00000000000008	43906232	45905754	ENSG00000130203	ENSG00000130203	protein_coding	44905796	1	-12909	38108	-21594	0	2	2	43906232	45905754	1999522	132229
ADFH_Jansen_30617256_1	Alzheimer's (Jansen, EUR)	PSD	Mono_C_naive_Qu	Mono_C_naive_Qu	Monocyte	Sorted cell	ENSG00000130203	APOE	6992	0	0	3.46783220272398e-13	0.999999999999545	1.18689855144589e-14	19:44892887	rs11556505	chr19.6		19	44892887	19:44943904	6.63689e-20	19:44884202	1.45908825454767e-279	10502	9560	0.999999999999374	1.00000000000008	43906232	45905754	ENSG00000130203	ENSG00000130203	protein_coding	44905796	1	-12909	38108	-21594	0	2	2	43906232	45905754	1999522	132229
ADFH_Jansen_30617256_1	Alzheimer's (Jansen, EUR)	PSD	Mono_C_naive_Qu	Mono_C_naive_Qu	Monocyte	Sorted cell	ENSG00000130208	APOC1	6997	0	0	7.16808646524467e-15	1	2.47563736925098e-16	19:44892887	rs11556505	chr19.5		19	44892887	19:44938650	2.96293e-21	19:44884202	1.45908825454767e-279	10497	9575	0.999999999999988	1.00000000000008	43914392	45914171	ENSG00000130208	ENSG00000130208	protein_coding	44914608	1	-21721	24042	-30406	1	0	3	43914392	45914171	1999779	132230
ADFH_Jansen_30617256_1	Alzheimer's (Jansen, EUR)	PSD	Mono_C_naive_Qu	Mono_C_naive_Qu	Monocyte	Sorted cell	ENSG00000130208	APOC1	6997	0	0	7.16808646524467e-15	1	2.47563736925098e-16	19:44892887	rs11556505	chr19.6		19	44892887	19:44938650	2.96293e-21	19:44884202	1.45908825454767e-279	10497	9575	0.999999999999988	1.00000000000008	43914392	45914171	ENSG00000130208	ENSG00000130208	protein_coding	44914608	1	-21721	24042	-30406	1	0	3	43914392	45914171	1999779	132230
ADFH_Jansen_30617256_1	Alzheimer's (Jansen, EUR)	PSD	Mono_C_naive_Qu	Mono_C_naive_Qu	Monocyte	Sorted cell	ENSG00000178386	ZNF223	7764	0	0	0.000411092597354047	0.999573569803049	1.53375995585973e-05	19:44892887	rs11556505	chr19.5		19	44892887	19:44059084	2.0537e-10	19:44884202	1.45908825454767e-279	11778	10390	0.999858834613396	1.00000000000008	43052527	45051130	ENSG00000178386	ENSG00000178386	protein_coding	44052036	1	840851	7048	832166	31	0	29	43052527	45051130	1998603	132226
ADFH_Jansen_30617256_1	Alzheimer's (Jansen, EUR)	PSD	Mono_C_naive_Qu	Mono_C_naive_Qu	Monocyte	Sorted cell	ENSG00000178386	ZNF223	7764	0	0	0.000411092597354047	0.999573569803049	1.53375995585973e-05	19:44892887	rs11556505	chr19.6		19	44892887	19:44059084	2.0537e-10	19:44884202	1.45908825454767e-279	11778	10390	0.999858834613396	1.00000000000008	43052527	45051130	ENSG00000178386	ENSG00000178386	protein_coding	44052036	1	840851	7048	832166	31	0	29	43052527	45051130	1998603	132226
ADFH_Jansen_30617256_1	Alzheimer's (Jansen, EUR)	PSD	Mono_C_naive_Qu	Mono_C_naive_Qu	Monocyte	Sorted cell	ENSG00000185800	DMWD	6656	0	0	0.194503471434772	0.798640834855803	0.0068556937093115	19:44892887	rs11556505	chr19.6		19	44892887	19:45759871	3.46236e-09	19:44884202	1.45908825454767e-279	10256	9380	0.915526494081365	1.00000000000008	44793549	46792395	ENSG00000185800	ENSG00000185800	protein_coding	45792845	-1	899958	32974	908643	43	5	45	44792923	46792621	1999698	132234
ADFH_Jansen_30617256_1	Alzheimer's (Jansen, EUR)	PSD	Mono_C_naive_Qu	Mono_C_naive_Qu	Monocyte	Sorted cell	ENSG00000204920	ZNF155	8093	0	0	2.26348250893207e-06	0.999997616104451	1.20413139752446e-07	19:44892887	rs11556505	chr19.5		19	44892887	19:43984200	2.31389e-18	19:44884202	1.45908825454767e-279	12222	10703	0.999998468424871	1.00000000000008	42968017	44967656	ENSG00000204920	ENSG00000204920	protein_coding	43984188	1	908699	12	900014	36	0	34	42968017	44967850	1999833	132225
ADFH_Jansen_30617256_1	Alzheimer's (Jansen, EUR)	PSD	Mono_C_naive_Qu	Mono_C_naive_Qu	Monocyte	Sorted cell	ENSG00000204920	ZNF155	8093	0	0	2.26348250893207e-06	0.999997616104451	1.20413139752446e-07	19:44892887	rs11556505	chr19.6		19	44892887	19:43984200	2.31389e-18	19:44884202	1.45908825454767e-279	12222	10703	0.999998468424871	1.00000000000008	42968017	44967656	ENSG00000204920	ENSG00000204920	protein_coding	43984188	1	908699	12	900014	36	0	34	42968017	44967850	1999833	132225
ADFH_Jansen_30617256_1	Alzheimer's (Jansen, EUR)	PSD	Mono_C_naive_Qu	Mono_C_naive_Qu	Monocyte	Sorted cell	ENSG00000266903	CEACAM16-AS1	7109	0	0	0.12639679611812	0.869101478888435	0.00450172499340285	19:44892887	rs11556505	chr19.5		19	44892887	19:44716803	2.2817e-07	19:44884202	1.45908825454767e-279	10603	9656	0.954297648155743	1.00000000000008	43725415	45724622	ENSG00000266903	ENSG00000266903	lncRNA	44725217	-1	-167670	8414	-158985	9	0	7	43725255	45724654	1999399	132227
ADFH_Jansen_30617256_1	Alzheimer's (Jansen, EUR)	PSD	Mono_C_naive_Qu	Mono_C_naive_Qu	Monocyte	Sorted cell	ENSG00000266903	CEACAM16-AS1	7109	0	0	0.12639679611812	0.869101478888435	0.00450172499340285	19:44892887	rs11556505	chr19.6		19	44892887	19:44716803	2.2817e-07	19:44884202	1.45908825454767e-279	10603	9656	0.954297648155743	1.00000000000008	43725415	45724622	ENSG00000266903	ENSG00000266903	lncRNA	44725217	-1	-167670	8414	-158985	9	0	7	43725255	45724654	1999399	132227
ADFH_Jansen_30617256_1	Alzheimer's (Jansen, EUR)	PSD	Mono_C_naive_Qu	Mono_C_naive_Qu	Monocyte	Sorted cell	ENSG00000131398	KCNC3	7207	1.11960501921191e-07	0.0140237352579958	7.87148513756114e-06	0.985951459805275	1.68214910907933e-05	19:50343304	rs35522855	chr19.10		19	50343304	19:50343304	2.01352e-12	19:51224706	5.14947136491519e-09	11254	9431	0.999997137997082	0.9988393281611	49333989	51332589	ENSG00000131398	ENSG00000131398	protein_coding	50329377	-1	-13927	-13927	-895329	0	0	40	49333989	51333010	1999021	132237
ADFH_Jansen_30617256_1	Alzheimer's (Jansen, EUR)	PSD	Mono_C_naive_Qu	Mono_C_naive_Qu	Monocyte	Sorted cell	ENSG00000161671	EMC10	7205	2.96528881491952e-09	0.0140232416904279	2.08487980954583e-07	0.985967128253213	9.41860308863197e-06	19:50490243	rs12609148	chr19.10		19	50490243	19:50490243	9.14084e-14	19:51224706	5.14947136491519e-09	11355	9350	0.999999921793606	0.998802798630854	49476636	51476253	ENSG00000161671	ENSG00000161671	protein_coding	50476507	1	13736	13736	748199	2	2	31	49476636	51476393	1999757	132238
ADFH_Jansen_30617256_1	Alzheimer's (Jansen, EUR)	PSD	Mono_C_naive_Qu	Mono_C_naive_Qu	Monocyte	Sorted cell	ENSG00000129450	SIGLEC9	8227	3.93254112619331e-19	0.0148403853092572	2.61040774353475e-17	0.985099758287909	5.98564028367579e-05	19:51127228	rs273688	chr19.10		19	51127228	19:51127228	4.82243e-24	19:51224706	5.14947136491519e-09	12350	10588	0.999999999999853	0.998645429349161	50138099	52124655	ENSG00000129450	ENSG00000129450	protein_coding	51124906	1	2322	2322	99800	0	0	7	50133190	52124669	1991479	132239
ADFH_Jansen_30617256_1	Alzheimer's (Jansen, EUR)	PSD	Mono_C_naive_Qu	Mono_C_naive_Qu	Monocyte	Sorted cell	ENSG00000168995	SIGLEC7	8270	2.31504532122074e-06	0.0149026707074068	0.00015299281529324	0.984862476197731	7.95452342470911e-05	19:51137073	rs34681424	chr19.10		19	51137073	19:51137073	2.49341e-19	19:51224706	5.14947136491519e-09	12395	10635	0.999949642636066	0.998639224527269	50142674	52141947	ENSG00000168995	ENSG00000168995	protein_coding	51142301	1	-5228	-5228	82405	1	1	5	50142674	52142199	1999525	132240
ADFH_Jansen_30617256_1	Alzheimer's (Jansen, EUR)	PSD	Mono_C_naive_Qu	Mono_C_naive_Qu	Monocyte	Sorted cell	ENSG00000142512	SIGLEC10	8289	0.00017907698702354	0.0147551813694736	0.0118067789305938	0.972827662644379	0.000431300068529302	19:51224706	rs3865444	chr19.10		19	51224706	19:51430250	1.25876e-10	19:51224706	5.14947136491519e-09	12300	10660	0.992028607160104	0.998621671743277	50418015	52417804	ENSG00000142512	ENSG00000142512	protein_coding	51417642	-1	192936	-12608	192936	17	0	17	50418015	52417804	1999789	132243
ADFH_Jansen_30617256_1	Alzheimer's (Jansen, EUR)	PSD	Mono_C_naive_Qu	Mono_C_naive_Qu	Monocyte	Sorted cell	ENSG00000197619	ZNF615	9327	6.20953142368911e-05	0.0166367023783449	0.0036558392179374	0.979479647086084	0.000165716003397106	19:51224706	rs3865444	chr19.10		19	51224706	19:51885804	1.49836e-09	19:51224706	5.14947136491519e-09	13747	11939	0.98741512517544	0.998345842000293	51008306	53008124	ENSG00000197619	ENSG00000197619	protein_coding	52008211	-1	783505	122407	783505	45	6	45	51008306	53008124	1999818	132248
ADFH_Jansen_30617256_1	Alzheimer's (Jansen, EUR)	PSD	Mono_C_naive_Qu	Mono_C_naive_Qu	Monocyte	Sorted cell	ENSG00000105374	NKG7	8365	1.10893487131106e-12	0.0150606692827536	7.25198775213829e-11	0.984907109143476	3.2221500142529e-05	19:51372692	rs8109405	chr19.10		19	51372692	19:51372732	9.31726e-20	19:51224706	5.14947136491519e-09	12440	10747	0.999999999973117	0.998635702856628	50373757	52372684	ENSG00000105374	ENSG00000105374	protein_coding	51372654	-1	-38	-78	147948	0	0	10	50372713	52372698	1999985	132241
ADFH_Jansen_30617256_1	Alzheimer's (Jansen, EUR)	PSD	Mono_C_naive_Qu	Mono_C_naive_Qu	Monocyte	Sorted cell	ENSG00000262874	C19orf84	8365	3.9897570723866e-08	0.0150646696705796	2.60814438833973e-06	0.984792421143217	0.000140261144244628	19:51391484	rs8111906	chr19.10		19	51391484	19:51391484	5.75663e-13	19:51224706	5.14947136491519e-09	12402	10751	0.999999113607119	0.998599506033285	50390690	52390286	ENSG00000262874	ENSG00000262874	protein_coding	51390591	-1	-893	-893	165885	0	0	12	50390690	52390534	1999844	132242
ADFH_Jansen_30617256_1	Alzheimer's (Jansen, EUR)	PSD	Mono_C_naive_Qu	Mono_C_naive_Qu	Monocyte	Sorted cell	ENSG00000254521	SIGLEC12	8537	4.95309795308091e-16	0.0151951144460048	3.21009125863573e-14	0.984791812578942	1.30729750227325e-05	19:51497418	rs3829658	chr19.10		19	51497418	19:51500820	1.02234e-22	19:51224706	5.14947136491519e-09	12619	10845	0.999999999999988	0.998660165968268	50502318	52501754	ENSG00000254521	ENSG00000254521	protein_coding	51501800	-1	4382	980	277094	0	0	19	50501834	52501754	1999920	132244
ADFH_Jansen_30617256_1	Alzheimer's (Jansen, EUR)	PSD	Mono_C_naive_Qu	Mono_C_naive_Qu	Monocyte	Sorted cell	ENSG00000105497	ZNF175	8680	3.37996492307856e-61	0.0153149221134259	2.17311622237359e-59	0.984658277543646	2.6800342932002e-05	19:51571284	rs3752132	chr19.10		19	51571284	19:51571284	4.50023e-44	19:51224706	5.14947136491519e-09	12786	10932	0.999999999999988	0.998726611681103	50571985	52570964	ENSG00000105497	ENSG00000105497	protein_coding	51571283	1	1	1	-346577	0	0	21	50571985	52570964	1998979	132245
ADFH_Jansen_30617256_1	Alzheimer's (Jansen, EUR)	PSD	Mono_C_naive_Qu	Mono_C_naive_Qu	Monocyte	Sorted cell	ENSG00000171051	FPR1	9253	7.00798978775244e-16	0.0163472431412933	4.20702659921254e-14	0.981352496229082	0.00230026062958197	19:51755312	rs4802862	chr19.10		19	51755312	19:51753290	1.5521e-20	19:51224706	5.14947136491519e-09	13494	11710	0.999999999999987	0.998387321497578	50804275	52803947	ENSG00000171051	ENSG00000171051	protein_coding	51751878	-1	-3434	-1412	527172	0	0	33	50804129	52803947	1999818	132247
ADFH_Jansen_30617256_1	Alzheimer's (Jansen, EUR)	PSD	Mono_C_naive_Qu	Mono_C_naive_Qu	Monocyte	Sorted cell	ENSG00000171049	FPR2	9202	2.48571412354186e-21	0.0162774342981331	1.5020368296352e-19	0.983592660243141	0.000129905458728496	19:51763122	rs13343463	chr19.10		19	51763122	19:51763122	4.10818e-28	19:51224706	5.14947136491519e-09	13427	11633	1	0.998445338606471	50752054	52751966	ENSG00000171049	ENSG00000171049	protein_coding	51761180	1	1942	1942	-536474	0	0	34	50752054	52751966	1999912	132246
ADFH_Jansen_30617256_1	Alzheimer's (Jansen, EUR)	PSD	Mono_C_naive_Qu	Mono_C_naive_Qu	Monocyte	Sorted cell	ENSG00000256087	ZNF432	9281	9.67847769297276e-09	0.0166449535115716	5.7177337611015e-07	0.983330362427197	2.41026093771013e-05	19:52009186	rs12459778	chr19.10		19	52009186	19:52016355	1.16468e-13	19:51224706	5.14947136491519e-09	13664	11898	0.994191340378904	0.998248955502519	51096525	53095576	ENSG00000256087	ENSG00000256087	protein_coding	52048838	-1	39652	32483	824132	2	2	48	51096024	53095576	1999552	132249
ADFH_Jansen_30617256_1	Alzheimer's (Jansen, EUR)	PSD	Mono_C_naive_Qu	Mono_C_naive_Qu	Monocyte	Sorted cell	ENSG00000124098	FAM210B	7593	1.33466264501025e-07	0.000588507970587853	0.0002265990441418	0.99916889537155	1.58641474552658e-05	20:56423488	rs6014724	chr20.1		20	56423488	20:56386017	1.71106e-11	20:56423488	5.38105326445937e-10	11981	9715	0.999918821618109	0.999953401378498	55359957	57358901	ENSG00000124098	ENSG00000124098	protein_coding	56358974	1	64514	27043	64514	3	0	3	55359576	57358901	1999325	132260
ADFH_Jansen_30617256_1	Alzheimer's (Jansen, EUR)	PSD	Mono_C_naive_Qu	Mono_C_naive_Qu	Monocyte	Sorted cell	ENSG00000132819	RBM38	7718	3.1247465076232e-06	0.000596335249584842	0.00520825065414396	0.993956538607901	0.000235750741863252	20:56423488	rs6014724	chr20.1		20	56423488	20:57435559	4.30747e-11	20:56423488	5.38105326445937e-10	11749	10185	0.998172353973403	0.999951487721109	56392009	58390752	ENSG00000132819	ENSG00000132819	protein_coding	57391396	1	-967908	44163	-967908	10	1	10	56391410	58390752	1999342	132261
ADFH_Jansen_30617256_1	Alzheimer's (Jansen, EUR)	PSD	Int_Mono_UT	Mono_Int_UT	Monocyte	Sorted cell	ENSG00000122223	CD244	4015	9.44922018099824e-38	0.000863766996651549	1.09300598647754e-34	0.999132704614401	3.52838894538477e-06	1:160865793	rs955371	chr1.1		1	160865793	1:160863736	1.52865e-49	1:161185602	1.89639605436956e-10	5059	8728	1	0.999835570059554	159863012	161862108	ENSG00000122223.12	CD244	protein_coding	160862887	-1	-2906	-849	-322715	0	0	23	159863012	161862108	1999096	98096
ADFH_Jansen_30617256_1	Alzheimer's (Jansen, EUR)	PSD	Int_Mono_UT	Mono_Int_UT	Monocyte	Sorted cell	ENSG00000215845	TSTD1	4088	1.30205231002981e-17	0.000860687298355703	1.50610481309195e-14	0.99556366612735	0.00357564657427942	1:161038782	rs3766383	chr1.1		1	161038782	1:161038782	3.32511e-24	1:161185602	1.89639605436956e-10	5128	8685	1	0.999836643320964	160039331	162038938	ENSG00000215845.10	TSTD1	protein_coding	161038964	-1	182	182	-146638	1	1	14	160039331	162038938	1999607	98107
ADFH_Jansen_30617256_1	Alzheimer's (Jansen, EUR)	PSD	Int_Mono_UT	Mono_Int_UT	Monocyte	Sorted cell	ENSG00000158773	USF1	4099	5.83564972286115e-23	0.000863768815304695	6.75019011684644e-20	0.999135312516526	9.18668169695724e-07	1:161047766	rs2774279	chr1.1		1	161047766	1:161047766	1.85249e-34	1:161185602	1.89639605436956e-10	5140	8690	1	0.999836498601665	160046921	162045950	ENSG00000158773.14	USF1	protein_coding	161045977	-1	-1789	-1789	-139625	1	1	13	160046921	162045950	1999029	98098
ADFH_Jansen_30617256_1	Alzheimer's (Jansen, EUR)	PSD	Int_Mono_UT	Mono_Int_UT	Monocyte	Sorted cell	ENSG00000066294	CD84	3951	3.50043402810684e-06	0.000860145659206539	0.00404896912710291	0.994934376647195	0.000153008132467923	1:161185602	rs4575098	chr1.1		1	161185602	1:160429796	4.70295e-11	1:161185602	1.89639605436956e-10	5023	8684	0.999507160522739	0.999842600033145	159579537	161568453	ENSG00000066294.14	CD84	protein_coding	160579496	-1	-606106	149700	-606106	32	2	32	159579537	161571341	1991804	98092
ADFH_Jansen_30617256_1	Alzheimer's (Jansen, EUR)	PSD	Int_Mono_UT	Mono_Int_UT	Monocyte	Sorted cell	ENSG00000072694	FCGR2B	4301	1.36015064434788e-06	0.000862367277166882	0.00157329769137885	0.997507372193872	5.56026869385345e-05	1:161185602	rs4575098	chr1.1		1	161185602	1:161630859	2.95071e-09	1:161185602	1.89639605436956e-10	5486	9034	0.945937324258418	0.999846095033901	160664798	162662483	ENSG00000072694.20	FCGR2B	protein_coding	161663143	1	-477541	-32284	-477541	28	1	28	160664798	162662483	1997685	98093
ADFH_Jansen_30617256_1	Alzheimer's (Jansen, EUR)	PSD	Int_Mono_UT	Mono_Int_UT	Monocyte	Sorted cell	ENSG00000118217	ATF6	4203	3.55040423038179e-05	0.000826401399301858	0.0410676640031576	0.95589737086958	0.00217305968565662	1:161185602	rs4575098	chr1.1		1	161185602	1:161980609	1.12312e-07	1:161185602	1.89639605436956e-10	5444	9005	0.992623607321557	0.999843695847119	160766482	162765257	ENSG00000118217.5	ATF6	protein_coding	161766320	1	-580718	214289	-580718	35	1	35	160766482	162765781	1999299	98094
ADFH_Jansen_30617256_1	Alzheimer's (Jansen, EUR)	PSD	Int_Mono_UT	Mono_Int_UT	Monocyte	Sorted cell	ENSG00000122218	COPA	4169	0.000312869451821168	0.000536348766727483	0.361897029745022	0.620362438404338	0.0168913136320922	1:161185602	rs4575098	chr1.1		1	161185602	1:160292888	4.83207e-07	1:161185602	1.89639605436956e-10	5303	8873	0.947600779742217	0.999728857896557	159343657	161312928	ENSG00000122218.14	COPA	protein_coding	160343250	-1	-842352	50362	-842352	38	1	38	159343657	161313610	1969953	98095
ADFH_Jansen_30617256_1	Alzheimer's (Jansen, EUR)	PSD	Int_Mono_UT	Mono_Int_UT	Monocyte	Sorted cell	ENSG00000158864	NDUFS2	4245	7.75809204643549e-13	0.000860795041389968	8.97391569364849e-10	0.995689217669105	0.00344998639133555	1:161185602	rs4575098	chr1.1		1	161185602	1:161214307	7.41944e-21	1:161185602	1.89639605436956e-10	5255	8862	0.999999998527114	0.999828526443554	160197174	162196955	ENSG00000158864.12	NDUFS2	protein_coding	161202367	1	-16765	11940	-16765	1	0	1	160197174	162196955	1999781	98099
ADFH_Jansen_30617256_1	Alzheimer's (Jansen, EUR)	PSD	Int_Mono_UT	Mono_Int_UT	Monocyte	Sorted cell	ENSG00000158869	FCER1G	4292	3.56113410034483e-06	0.000848319309791381	0.00411922382567018	0.981237658936547	0.0137912367938917	1:161185602	rs4575098	chr1.1		1	161185602	1:161219146	6.46435e-15	1:161185602	1.89639605436956e-10	5296	8909	0.999435734960568	0.999829373854784	160215472	162215060	ENSG00000158869.10	FCER1G	protein_coding	161215295	1	-29693	3851	-29693	2	0	2	160215472	162215060	1999588	98100
ADFH_Jansen_30617256_1	Alzheimer's (Jansen, EUR)	PSD	Int_Mono_UT	Mono_Int_UT	Monocyte	Sorted cell	ENSG00000158882	TOMM40L	4307	1.75675028523739e-07	0.00086358839980844	0.000203206277090938	0.99892729846136	5.73118671192394e-06	1:161185602	rs4575098	chr1.1		1	161185602	1:161223893	9.33578e-14	1:161185602	1.89639605436956e-10	5308	8930	0.99985787424451	0.999829315079142	160226932	162225547	ENSG00000158882.14	TOMM40L	protein_coding	161226060	1	-40458	-2167	-40458	4	0	4	160226932	162225547	1998615	98101
ADFH_Jansen_30617256_1	Alzheimer's (Jansen, EUR)	PSD	Int_Mono_UT	Mono_Int_UT	Monocyte	Sorted cell	ENSG00000162734	PEA15	4228	3.64660193082887e-07	0.000865167433676806	0.0004209414385304	0.998696371301426	1.71551661732661e-05	1:161185602	rs4575098	chr1.1		1	161185602	1:160166418	2.98477e-13	1:161185602	1.89639605436956e-10	5365	9087	0.999952594587233	0.999730447480789	159205564	161202735	ENSG00000162734.12	PEA15	protein_coding	160205384	1	980218	-38966	980218	46	1	46	159205564	161202735	1997171	98102
ADFH_Jansen_30617256_1	Alzheimer's (Jansen, EUR)	PSD	Int_Mono_UT	Mono_Int_UT	Monocyte	Sorted cell	ENSG00000162736	NCSTN	4170	4.96151067782177e-08	0.000863727545477513	5.73899423648212e-05	0.999076229284022	2.60361302981285e-06	1:161185602	rs4575098	chr1.1		1	161185602	1:160339660	1.13468e-15	1:161185602	1.89639605436956e-10	5304	8876	0.999993049483296	0.999728852041933	159343284	161312928	ENSG00000162736.15	NCSTN	protein_coding	160343383	1	842219	-3723	842219	37	1	37	159343284	161313610	1970326	98103
ADFH_Jansen_30617256_1	Alzheimer's (Jansen, EUR)	PSD	Int_Mono_UT	Mono_Int_UT	Monocyte	Sorted cell	ENSG00000162739	SLAMF6	3997	7.3038318896772e-05	0.00078776474058469	0.0844836409498824	0.911202915835597	0.00345264015503901	1:161185602	rs4575098	chr1.1		1	161185602	1:160429796	1.1472e-07	1:161185602	1.89639605436956e-10	5074	8779	0.990533992516591	0.99971931660355	159523488	161522854	ENSG00000162739.13	SLAMF6	protein_coding	160523255	-1	-662347	93459	-662347	34	0	34	159523459	161522854	1999395	98104
ADFH_Jansen_30617256_1	Alzheimer's (Jansen, EUR)	PSD	Int_Mono_UT	Mono_Int_UT	Monocyte	Sorted cell	ENSG00000179914	ITLN1	4018	0.000137784194604398	0.000721903096345516	0.159377131524817	0.835027123080898	0.00473605810333461	1:161185602	rs4575098	chr1.1		1	161185602	1:160875699	4.07737e-07	1:161185602	1.89639605436956e-10	5049	8724	0.976722863811696	0.999836195378098	159886080	161884960	ENSG00000179914.4	ITLN1	protein_coding	160885180	-1	-300422	9481	-300422	22	0	22	159886080	161884960	1998880	98105
ADFH_Jansen_30617256_1	Alzheimer's (Jansen, EUR)	PSD	Int_Mono_UT	Mono_Int_UT	Monocyte	Sorted cell	ENSG00000283696	AL592295.4	4426	2.74668610921701e-09	0.000863763204548897	3.17713544649606e-06	0.999128608436623	4.44847669663582e-06	1:161409702	rs6668174	chr1.1		1	161409702	1:161311190	1.99388e-12	1:161185602	1.89639605436956e-10	5418	9029	0.999999487053675	0.99983430918216	160399582	162399384	ENSG00000283696.1	AL592295.4	lncRNA	161399792	1	9910	-88602	-214190	2	5	13	160399582	162399384	1999802	98110
ADFH_Jansen_30617256_1	Alzheimer's (Jansen, EUR)	PSD	Int_Mono_UT	Mono_Int_UT	Monocyte	Sorted cell	ENSG00000244682	FCGR2C	4358	2.04134346440245e-11	0.000863773525771534	2.36122949998767e-08	0.999130004637314	6.19820420487788e-06	1:161621318	rs148948376	chr1.1		1	161621318	1:161619836	9.28816e-15	1:161185602	1.89639605436956e-10	5495	9037	0.999446393021168	0.999847723096014	160581356	162580592	ENSG00000244682.7	FCGR2C	protein_coding	161581340	1	39978	38496	-395738	1	1	25	160581356	162580829	1999473	98109
ADFH_Jansen_30617256_1	Alzheimer's (Jansen, EUR)	PSD	Int_Mono_UT	Mono_Int_UT	Monocyte	Sorted cell	ENSG00000225217	HSPA7	4300	7.35933115791165e-14	0.000863758137643979	8.51258578378577e-11	0.999114561671897	2.16801052596059e-05	1:161630859	rs78154415	chr1.1		1	161630859	1:161630859	1.79402e-19	1:161185602	1.89639605436956e-10	5472	8984	0.926790545137891	0.999846823331362	160606990	162605808	ENSG00000225217.1	HSPA7	transcribed_unprocessed_pseudogene	161606291	1	24568	24568	-420689	0	0	26	160606945	162605887	1998942	98108
ADFH_Jansen_30617256_1	Alzheimer's (Jansen, EUR)	PSD	Int_Mono_UT	Mono_Int_UT	Monocyte	Sorted cell	ENSG00000136634	IL10	2761	8.33322507281507e-32	1.23488197047112e-12	6.74819559445474e-20	0.999999999998764	1.81613840144984e-15	1:206773289	rs1800871	chr1.2		1	206773289	1:206770888	2.32293e-29	1:207577223	6.8341641639685e-19	3654	6965	0.999999999999997	0.998958749884446	205772688	207772367	ENSG00000136634.5	IL10	protein_coding	206772494	-1	-795	1606	-804729	0	0	17	205772688	207772367	1999679	98097
ADFH_Jansen_30617256_1	Alzheimer's (Jansen, EUR)	PSD	Int_Mono_UT	Mono_Int_UT	Monocyte	Sorted cell	ENSG00000196352	CD55	3482	6.38461685669782e-61	1.23488197047112e-12	5.17022436909833e-49	0.999999999998749	5.24571229669939e-15	1:207335385	rs7555030	chr1.2		1	207335385	1:207335385	5.43391e-65	1:207577223	6.8341641639685e-19	4387	8134	1	0.998958749884449	206327148	208320626	ENSG00000196352.14	CD55	protein_coding	207321678	1	13707	13707	255545	0	0	2	206323185	208321435	1998250	98106
ADFH_Jansen_30617256_1	Alzheimer's (Jansen, EUR)	PSD	Int_Mono_UT	Mono_Int_UT	Monocyte	Sorted cell	ENSG00000136717	BIN1	4057	4.07313506665026e-60	2.32569325940251e-37	1.75136383535666e-23	1	5.09023817796163e-17	2:127133851	rs4663105	chr2.3		2	127133851	2:127097833	1.41345e-32	2:127133851	1.44578833930573e-44	5101	9429	0.99999999987084	1	126108012	128107198	ENSG00000136717.14	BIN1	protein_coding	127107154	-1	-26697	9321	-26697	0	0	0	126108012	128107198	1999186	98111
ADFH_Jansen_30617256_1	Alzheimer's (Jansen, EUR)	PSD	Int_Mono_UT	Mono_Int_UT	Monocyte	Sorted cell	ENSG00000136732	GYPC	3783	5.72114298764891e-43	2.32568739074223e-37	2.45997315618432e-06	0.999997476470356	6.35564887883403e-08	2:127133851	rs4663105	chr2.3		2	127133851	2:126794703	1.88207e-12	2:127133851	1.44578833930573e-44	4800	9447	0.999999727202353	1	125656050	127655845	ENSG00000136732.14	GYPC	protein_coding	126656158	1	477693	138545	477693	2	1	2	125656050	127655845	1999795	98112
ADFH_Jansen_30617256_1	Alzheimer's (Jansen, EUR)	PSD	Int_Mono_UT	Mono_Int_UT	Monocyte	Sorted cell	ENSG00000144233	AMMECR1L	4569	3.90655043504712e-44	2.32569280505479e-37	1.67973588918205e-07	0.999999804585021	2.74413873379362e-08	2:127133851	rs4663105	chr2.3		2	127133851	2:127863520	4.31715e-14	2:127133851	1.44578833930573e-44	5627	9537	0.999999977799983	1	126886852	128880711	ENSG00000144233.9	AMMECR1L	protein_coding	127885956	-1	752105	22436	752105	17	1	17	126886000	128880711	1994711	98113
ADFH_Jansen_30617256_1	Alzheimer's (Jansen, EUR)	PSD	Int_Mono_UT	Mono_Int_UT	Monocyte	Sorted cell	ENSG00000169994	MYO7B	4485	1.44786609964936e-42	2.32567810190897e-37	6.22552477114438e-06	0.999993482006357	2.92468872878469e-07	2:127133851	rs4663105	chr2.3		2	127133851	2:127637563	3.58077e-18	2:127133851	1.44578833930573e-44	5582	9492	0.999950005542278	1	126535829	128535625	ENSG00000169994.18	MYO7B	protein_coding	127535683	1	-401832	101880	-401832	9	1	9	126535829	128535625	1999796	98115
ADFH_Jansen_30617256_1	Alzheimer's (Jansen, EUR)	PSD	Int_Mono_UT	Mono_Int_UT	Monocyte	Sorted cell	ENSG00000168918	INPP5D	4985	7.79479713030566e-05	0.00142554848627493	0.0514726874646996	0.941344914504712	0.00567890157301063	2:233161941	rs28751960	chr2.4		2	233161941	2:233164597	4.06442e-10	2:233117202	7.62164579395305e-10	6235	9564	0.990220531465475	0.996627742390289	232063032	234059904	ENSG00000168918.13	INPP5D	protein_coding	233060342	1	101599	104255	56860	0	0	0	232062014	234059904	1997890	98114
ADFH_Jansen_30617256_1	Alzheimer's (Jansen, EUR)	PSD	Int_Mono_UT	Mono_Int_UT	Monocyte	Sorted cell	ENSG00000109667	SLC2A9	5767	2.71812254681857e-09	0.0016920007553706	1.60372977087963e-06	0.99830376446705	2.62832968622527e-06	4:10099188	rs2241485	chr4.1		4	10099188	4:10067907	3.50153e-14	4:11024404	1.9761845313318e-09	8015	11018	0.999999498713874	0.999579636087397	9094263	11054300	ENSG00000109667.11	SLC2A9	protein_coding	10021497	-1	-77691	-46410	-1002907	0	0	6	9055172	11054300	1999128	98117
ADFH_Jansen_30617256_1	Alzheimer's (Jansen, EUR)	PSD	Int_Mono_UT	Mono_Int_UT	Monocyte	Sorted cell	ENSG00000071127	WDR1	5977	0.000116197082414614	0.00162778817142255	0.0662499988102434	0.928079793497873	0.00392622243804702	4:11022058	rs10939105	chr4.1		4	11022058	4:10116753	1.30944e-08	4:11024404	1.9761845313318e-09	7815	11402	0.987226528107917	0.99957383360656	9121497	11116352	ENSG00000071127.16	WDR1	protein_coding	10116799	-1	-905259	46	-907605	4	0	4	9117002	11116577	1999575	98116
ADFH_Jansen_30617256_1	Alzheimer's (Jansen, EUR)	PSD	Int_Mono_UT	Mono_Int_UT	Monocyte	Sorted cell	ENSG00000178163	ZNF518B	6481	9.34613406264342e-07	0.00196052811596985	0.000475536477423972	0.997527508154476	3.54926387234439e-05	4:11024404	rs6448453	chr4.1		4	11024404	4:10468362	6.99587e-11	4:11024404	1.9761845313318e-09	7924	12777	0.999922741377355	0.999530570021993	9480025	11457053	ENSG00000178163.7	ZNF518B	protein_coding	10457426	-1	-566978	-10936	-566978	2	0	2	9480025	11457053	1977028	98118
ADFH_Jansen_30617256_1	Alzheimer's (Jansen, EUR)	PSD	Int_Mono_UT	Mono_Int_UT	Monocyte	Sorted cell	ENSG00000198087	CD2AP	4116	0.000169518377300627	0.000329703369314922	0.325328375813828	0.632661719041796	0.0415106833977606	6:47464901	rs9381563	chr6.3		6	47464901	6:47457290	2.12779e-10	6:47464901	1.99407379086499e-10	5020	9031	0.962556232161871	0.980994655347584	46478310	48477699	ENSG00000198087.7	CD2AP	protein_coding	47477789	1	-12888	-20499	-12888	0	0	0	46478310	48477699	1999389	98119
ADFH_Jansen_30617256_1	Alzheimer's (Jansen, EUR)	PSD	Int_Mono_UT	Mono_Int_UT	Monocyte	Sorted cell	ENSG00000106246	PTCD1	2427	9.41711061647517e-35	6.45157907858749e-09	1.45965978884615e-26	0.999999993533038	1.53888225922475e-11	7:99442650	rs45492098	chr7.1		7	99442650	7:99600892	1.96193e-37	7:100374211	1.80481184778384e-15	3391	6872	0.999999999998934	0.999801321327417	98466343	100458597	ENSG00000106246.17	PTCD1	protein_coding	99438798	-1	-3852	-162094	-935413	1	11	53	98466343	100466048	1999705	98122
ADFH_Jansen_30617256_1	Alzheimer's (Jansen, EUR)	PSD	Int_Mono_UT	Mono_Int_UT	Monocyte	Sorted cell	ENSG00000160917	CPSF4	2459	1.04948720839892e-24	6.45160354183853e-09	1.6267075228775e-16	0.999999993534203	1.41931778623566e-11	7:99442650	rs45492098	chr7.1		7	99442650	7:99415023	7.46145e-25	7:100374211	1.80481184778384e-15	3429	6886	0.999999924526268	0.999801320587734	98440520	100437500	ENSG00000160917.14	CPSF4	protein_coding	99438943	1	3707	-23920	935268	0	1	52	98439557	100437500	1997943	98126
ADFH_Jansen_30617256_1	Alzheimer's (Jansen, EUR)	PSD	Int_Mono_UT	Mono_Int_UT	Monocyte	Sorted cell	ENSG00000146833	TRIM4	2183	1.23546726702552e-41	6.40174843778197e-09	1.92989035828084e-33	0.999999993196909	4.0134085278298e-10	7:99912544	rs34277597	chr7.1		7	99912544	7:99890920	1.64612e-44	7:100374211	1.80481184778384e-15	3088	6796	0.979140923263982	0.999802827319231	98924423	100919567	ENSG00000146833.15	TRIM4	protein_coding	99919530	-1	6986	28610	-454681	0	0	34	98921607	100919567	1997960	98125
ADFH_Jansen_30617256_1	Alzheimer's (Jansen, EUR)	PSD	Int_Mono_UT	Mono_Int_UT	Monocyte	Sorted cell	ENSG00000087077	TRIP6	3580	4.48732025286803e-10	5.77294494905622e-09	0.0700952289238072	0.901719913168353	0.0281848516861631	7:100374211	rs1859788	chr7.1		7	100374211	7:100841525	3.56469e-08	7:100374211	1.80481184778384e-15	4685	8973	0.991154432713783	0.999802827038195	99868935	101867008	ENSG00000087077.13	TRIP6	protein_coding	100867387	1	-493176	-25862	-493176	30	2	30	99868935	101867008	1998073	98120
ADFH_Jansen_30617256_1	Alzheimer's (Jansen, EUR)	PSD	Int_Mono_UT	Mono_Int_UT	Monocyte	Sorted cell	ENSG00000106245	BUD31	2457	1.18023111860924e-12	6.62423875548256e-09	0.000178109684081998	0.999669211430325	0.000152672260174105	7:100374211	rs1859788	chr7.1		7	100374211	7:99419060	4.65526e-12	7:100374211	1.80481184778384e-15	3454	6874	0.98912801045449	0.999795937971779	98408749	100408097	ENSG00000106245.10	BUD31	protein_coding	99408969	1	965242	10091	965242	54	0	54	98408749	100408097	1999348	98121
ADFH_Jansen_30617256_1	Alzheimer's (Jansen, EUR)	PSD	Int_Mono_UT	Mono_Int_UT	Monocyte	Sorted cell	ENSG00000106290	TAF6	2435	4.50925336923415e-15	6.40174358889528e-09	7.04378402643158e-07	0.999999235696138	5.35237114516481e-08	7:100374211	rs1859788	chr7.1		7	100374211	7:100007730	1.34616e-16	7:100374211	1.80481184778384e-15	3370	7335	0.999999866599095	0.999802827158389	99120062	101119358	ENSG00000106290.14	TAF6	protein_coding	100119358	-1	-254853	111628	-254853	19	9	19	99120062	101119358	1999296	98123
ADFH_Jansen_30617256_1	Alzheimer's (Jansen, EUR)	PSD	Int_Mono_UT	Mono_Int_UT	Monocyte	Sorted cell	ENSG00000121716	PILRB	2608	1.99390503633214e-11	6.37956115678433e-09	0.00311462570296079	0.996533473640629	0.000351894256910071	7:100374211	rs1859788	chr7.1		7	100374211	7:100379959	5.39794e-20	7:100374211	1.80481184778384e-15	3605	7640	0.962241414907868	0.999802827091661	99352727	101352142	ENSG00000121716.20	PILRB	protein_coding	100358117	1	16094	21842	16094	1	1	1	99352727	101352142	1999415	98124
ADFH_Jansen_30617256_1	Alzheimer's (Jansen, EUR)	PSD	Int_Mono_UT	Mono_Int_UT	Monocyte	Sorted cell	ENSG00000166997	CNPY4	2435	4.05335692946088e-09	2.18555526453697e-09	0.633164039704678	0.341348765239207	0.0254871888172021	7:100374211	rs1859788	chr7.1		7	100374211	7:100006100	1.68477e-05	7:100374211	1.80481184778384e-15	3370	7335	0.908946298663255	0.999802827158389	99120062	101119358	ENSG00000166997.7	CNPY4	protein_coding	100119634	1	254577	-113534	254577	18	10	18	99120062	101119358	1999296	98127
ADFH_Jansen_30617256_1	Alzheimer's (Jansen, EUR)	PSD	Int_Mono_UT	Mono_Int_UT	Monocyte	Sorted cell	ENSG00000168090	COPS6	2377	3.93448372748131e-09	2.00775067961442e-09	0.614595174905232	0.313481514574801	0.0719233045777329	7:100374211	rs1859788	chr7.1		7	100374211	7:100137741	3.86504e-09	7:100374211	1.80481184778384e-15	3300	7232	0.923346326015156	0.999802827180675	99088954	101088548	ENSG00000168090.9	COPS6	protein_coding	100088969	1	285242	48772	285242	25	10	25	99088954	101088644	1999690	98128
ADFH_Jansen_30617256_1	Alzheimer's (Jansen, EUR)	PSD	Int_Mono_UT	Mono_Int_UT	Monocyte	Sorted cell	ENSG00000197037	ZSCAN25	2301	7.06870157079265e-12	6.39423081985169e-09	0.00110418294902054	0.998825538070971	7.02725787081196e-05	7:100374211	rs1859788	chr7.1		7	100374211	7:99616187	1.33263e-09	7:100374211	1.80481184778384e-15	3249	6809	0.980042171388297	0.999802831443065	98617412	100616864	ENSG00000197037.10	ZSCAN25	protein_coding	99616946	1	757265	-759	757265	41	0	41	98617412	100616919	1999507	98130
ADFH_Jansen_30617256_1	Alzheimer's (Jansen, EUR)	PSD	Int_Mono_UT	Mono_Int_UT	Monocyte	Sorted cell	ENSG00000214309	MBLAC1	2441	4.01907835696097e-09	2.27889261263249e-09	0.627809475606377	0.355947230421732	0.0162432876739207	7:100374211	rs1859788	chr7.1		7	100374211	7:100007576	8.51773e-07	7:100374211	1.80481184778384e-15	3373	7341	0.927783478988423	0.999802827157686	99127107	101126257	ENSG00000214309.4	MBLAC1	protein_coding	100126967	1	247244	-119391	247244	17	11	17	99127107	101126257	1999150	98131
ADFH_Jansen_30617256_1	Alzheimer's (Jansen, EUR)	PSD	Int_Mono_UT	Mono_Int_UT	Monocyte	Sorted cell	ENSG00000221838	AP4M1	2387	1.00474539100131e-16	6.40174832546548e-09	1.56948588961391e-08	0.999999975677384	2.22600767723065e-09	7:100374211	rs1859788	chr7.1		7	100374211	7:100007730	6.14051e-19	7:100374211	1.80481184778384e-15	3314	7272	0.999999997227517	0.999802827160285	99101800	101100618	ENSG00000221838.9	AP4M1	protein_coding	100101643	1	272568	-93913	272568	20	8	20	99101800	101100933	1999133	98132
ADFH_Jansen_30617256_1	Alzheimer's (Jansen, EUR)	PSD	Int_Mono_UT	Mono_Int_UT	Monocyte	Sorted cell	ENSG00000242294	STAG3L5P	2543	2.32313901357178e-10	6.16342300248507e-09	0.0362891328892328	0.962769932844455	0.000940927870576288	7:100374211	rs1859788	chr7.1		7	100374211	7:100288886	1.8991e-14	7:100374211	1.80481184778384e-15	3534	7550	0.947448563939731	0.999802827113961	99336295	101336074	ENSG00000242294.6	STAG3L5P	transcribed_unprocessed_pseudogene	100338197	1	36014	-49311	36014	2	3	2	99336295	101336074	1999779	98133
ADFH_Jansen_30617256_1	Alzheimer's (Jansen, EUR)	PSD	Int_Mono_UT	Mono_Int_UT	Monocyte	Sorted cell	ENSG00000196411	EPHB4	3561	2.49233877608508e-58	6.40174843990949e-09	3.89321571050583e-50	0.999999993584737	1.35157044070113e-11	7:100815804	rs12670773	chr7.1		7	100815804	7:100811910	9.34367e-63	7:100374211	1.80481184778384e-15	4670	8994	1.00000000000001	0.999802826936675	99832220	101826326	ENSG00000196411.9	EPHB4	protein_coding	100827523	-1	11719	15613	453312	0	0	27	99829227	101826326	1997099	98129
ADFH_Jansen_30617256_1	Alzheimer's (Jansen, EUR)	PSD	Int_Mono_UT	Mono_Int_UT	Monocyte	Sorted cell	ENSG00000120899	PTK2B	5297	1.41841639710401e-18	3.8691746893148e-13	3.66591799247996e-06	0.999993871575796	2.46250582180991e-06	8:27337604	rs28834970	chr8.1		8	27337604	8:27337604	2.17773e-18	8:27607412	1.48012006084385e-19	6572	10723	0.999999476781702	0.999999999926966	26311595	28311442	ENSG00000120899.17	PTK2B	protein_coding	27325552	1	12052	12052	281860	0	0	4	26311595	28311442	1999847	98135
ADFH_Jansen_30617256_1	Alzheimer's (Jansen, EUR)	PSD	Int_Mono_UT	Mono_Int_UT	Monocyte	Sorted cell	ENSG00000120899	PTK2B	5297	1.41841639710401e-18	3.8691746893148e-13	3.66591799247996e-06	0.999993871575796	2.46250582180991e-06	8:27337604	rs28834970	chr8.2		8	27337604	8:27337604	2.17773e-18	8:27607412	1.48012006084385e-19	6572	10723	0.999999476781702	0.999999999926966	26311595	28311442	ENSG00000120899.17	PTK2B	protein_coding	27325552	1	12052	12052	281860	0	0	4	26311595	28311442	1999847	98135
ADFH_Jansen_30617256_1	Alzheimer's (Jansen, EUR)	PSD	Int_Mono_UT	Mono_Int_UT	Monocyte	Sorted cell	ENSG00000104228	TRIM35	5294	7.02453991645138e-14	3.14663068229947e-13	0.181601067175755	0.813469689545788	0.00492924327807233	8:27607412	rs4236673	chr8.1		8	27607412	8:27280334	3.46337e-07	8:27607412	1.48012006084385e-19	6569	10720	0.970608557550659	0.999999999926966	26311595	28311142	ENSG00000104228.12	TRIM35	protein_coding	27311272	-1	-296140	30938	-296140	5	0	5	26311595	28311224	1999629	98134
ADFH_Jansen_30617256_1	Alzheimer's (Jansen, EUR)	PSD	Int_Mono_UT	Mono_Int_UT	Monocyte	Sorted cell	ENSG00000104228	TRIM35	5294	7.02453991645138e-14	3.14663068229947e-13	0.181601067175755	0.813469689545788	0.00492924327807233	8:27607412	rs4236673	chr8.2		8	27607412	8:27280334	3.46337e-07	8:27607412	1.48012006084385e-19	6569	10720	0.970608557550659	0.999999999926966	26311595	28311142	ENSG00000104228.12	TRIM35	protein_coding	27311272	-1	-296140	30938	-296140	5	0	5	26311595	28311224	1999629	98134
ADFH_Jansen_30617256_1	Alzheimer's (Jansen, EUR)	PSD	Int_Mono_UT	Mono_Int_UT	Monocyte	Sorted cell	ENSG00000134014	ELP3	4150	4.22895801231602e-15	3.56361428626396e-13	0.0117211218519834	0.987702133256572	0.000576744891080875	8:27607412	rs4236673	chr8.1		8	27607412	8:28168008	2.14437e-08	8:27607412	1.48012006084385e-19	5503	8080	0.99843013708972	0.999999999927015	27090016	29089478	ENSG00000134014.16	ELP3	protein_coding	28093139	1	-485727	74869	-485727	6	0	6	27090016	29089478	1999462	98136
ADFH_Jansen_30617256_1	Alzheimer's (Jansen, EUR)	PSD	Int_Mono_UT	Mono_Int_UT	Monocyte	Sorted cell	ENSG00000134014	ELP3	4150	4.22895801231602e-15	3.56361428626396e-13	0.0117211218519834	0.987702133256572	0.000576744891080875	8:27607412	rs4236673	chr8.2		8	27607412	8:28168008	2.14437e-08	8:27607412	1.48012006084385e-19	5503	8080	0.99843013708972	0.999999999927015	27090016	29089478	ENSG00000134014.16	ELP3	protein_coding	28093139	1	-485727	74869	-485727	6	0	6	27090016	29089478	1999462	98136
ADFH_Jansen_30617256_1	Alzheimer's (Jansen, EUR)	PSD	Int_Mono_UT	Mono_Int_UT	Monocyte	Sorted cell	ENSG00000147419	CCDC25	4981	2.86020936681717e-20	3.60798027095371e-13	7.92745220288631e-08	0.999999911833794	8.8913213988372e-09	8:27607412	rs4236673	chr8.1		8	27607412	8:27772635	6.03554e-17	8:27607412	1.48012006084385e-19	6363	9556	0.999999387813236	0.999999999927011	26773220	28772253	ENSG00000147419.17	CCDC25	protein_coding	27772640	-1	165228	5	165228	1	0	1	26773220	28772253	1999033	98137
ADFH_Jansen_30617256_1	Alzheimer's (Jansen, EUR)	PSD	Int_Mono_UT	Mono_Int_UT	Monocyte	Sorted cell	ENSG00000147419	CCDC25	4981	2.86020936681717e-20	3.60798027095371e-13	7.92745220288631e-08	0.999999911833794	8.8913213988372e-09	8:27607412	rs4236673	chr8.2		8	27607412	8:27772635	6.03554e-17	8:27607412	1.48012006084385e-19	6363	9556	0.999999387813236	0.999999999927011	26773220	28772253	ENSG00000147419.17	CCDC25	protein_coding	27772640	-1	165228	5	165228	1	0	1	26773220	28772253	1999033	98137
ADFH_Jansen_30617256_1	Alzheimer's (Jansen, EUR)	PSD	Int_Mono_UT	Mono_Int_UT	Monocyte	Sorted cell	ENSG00000254952	LINC02705	4126	2.05393012010957e-20	1.41378024458425e-09	1.4527930525406e-11	0.999999998559609	1.20841497331023e-11	11:60167809	rs600194	chr11.1		11	60167809	11:60160949	1.58168e-21	11:60190907	1.10698552534612e-15	5237	8783	0.99999990405663	0.999966443281143	59160837	61159723	ENSG00000254952.1	AP001257.1	lncRNA	60160866	-1	-6943	-83	-30041	0	0	1	59160837	61160638	1999801	98160
ADFH_Jansen_30617256_1	Alzheimer's (Jansen, EUR)	PSD	Int_Mono_UT	Mono_Int_UT	Monocyte	Sorted cell	ENSG00000110108	TMEM109	3426	5.65876701177275e-10	8.03496549425823e-10	0.400257891937162	0.56826904985449	0.0314730568389738	11:60190907	rs2081545	chr11.1		11	60190907	11:61042218	4.96853e-07	11:60190907	1.10698552534612e-15	4401	8229	0.952469131830193	0.999966444115699	59921162	61913398	ENSG00000110108.9	TMEM109	protein_coding	60914158	1	-723251	128060	-723251	18	4	18	59914434	61913398	1998964	98148
ADFH_Jansen_30617256_1	Alzheimer's (Jansen, EUR)	PSD	Int_Mono_UT	Mono_Int_UT	Monocyte	Sorted cell	ENSG00000166927	MS4A7	3709	5.14555823585735e-20	1.41378024455752e-09	3.63957428896699e-11	0.999999998539231	1.05950553228037e-11	11:60190907	rs2081545	chr11.1		11	60190907	11:60368770	5.30673e-22	11:60190907	1.10698552534612e-15	4751	8469	0.999999999995907	0.999966443049349	59378909	61375967	ENSG00000166927.12	MS4A7	protein_coding	60378532	1	-187625	-9762	-187625	3	0	3	59378909	61375967	1997058	98156
ADFH_Jansen_30617256_1	Alzheimer's (Jansen, EUR)	PSD	Int_Mono_UT	Mono_Int_UT	Monocyte	Sorted cell	ENSG00000110077	MS4A6A	4055	1.88598079234967e-13	1.40140825050095e-09	0.000133399854528821	0.991231726590402	0.00863487215347139	11:60229495	rs610352	chr11.1		11	60229495	11:60229495	8.16734e-17	11:60190907	1.10698552534612e-15	5160	8737	0.999983891259808	0.99996644328112	59185947	61159723	ENSG00000110077.14	MS4A6A	protein_coding	60183083	-1	-46412	-46412	-7824	0	0	0	59185947	61184194	1998247	98146
ADFH_Jansen_30617256_1	Alzheimer's (Jansen, EUR)	PSD	Int_Mono_UT	Mono_Int_UT	Monocyte	Sorted cell	ENSG00000110079	MS4A4A	3888	3.85467506052257e-13	1.4088682688328e-09	0.000272650227624347	0.99651922640755	0.00320812195557159	11:60229495	rs610352	chr11.1		11	60229495	11:60229495	2.1203e-14	11:60190907	1.10698552534612e-15	4956	8638	0.999964228157465	0.999966443088254	59281066	61279404	ENSG00000110079.16	MS4A4A	protein_coding	60280666	1	-51171	-51171	-89759	1	1	1	59281066	61279747	1998681	98147
ADFH_Jansen_30617256_1	Alzheimer's (Jansen, EUR)	PSD	Int_Mono_UT	Mono_Int_UT	Monocyte	Sorted cell	ENSG00000166900	STX3	4545	7.463190891816e-11	1.33498006294995e-09	0.0527889034361147	0.944256869410478	0.00295422574379512	11:60254475	rs1582763	chr11.1		11	60254475	11:59716375	4.70657e-10	11:60190907	1.10698552534612e-15	5695	8887	0.978146718925213	0.999966443272603	58713720	60712518	ENSG00000166900.16	STX3	protein_coding	59755376	1	499099	-39001	435531	12	3	11	58713720	60712518	1998798	98155
ADFH_Jansen_30617256_1	Alzheimer's (Jansen, EUR)	PSD	Int_Mono_UT	Mono_Int_UT	Monocyte	Sorted cell	ENSG00000214787	MS4A4E	3956	7.26122106562522e-11	1.23706654795238e-09	0.0513603233810684	0.874858685213107	0.0737809900961462	11:60254475	rs1582763	chr11.1		11	60254475	11:60229495	4.82212e-09	11:60190907	1.10698552534612e-15	5034	8659	0.993728765204122	0.999966443086194	59243922	61159723	ENSG00000214787.9	MS4A4E	protein_coding	60243137	-1	-11338	13642	52230	0	0	0	59243762	61230713	1986951	98159
ADFH_Jansen_30617256_1	Alzheimer's (Jansen, EUR)	PSD	Int_Mono_UT	Mono_Int_UT	Monocyte	Sorted cell	ENSG00000166928	MS4A14	3709	1.22753311949962e-33	1.41378024462251e-09	8.68263029160305e-25	0.999999998585224	9.92794347679509e-13	11:60394054	rs1062167	chr11.1		11	60394054	11:60394054	2.86778e-38	11:60190907	1.10698552534612e-15	4751	8469	1	0.999966443049349	59378909	61375967	ENSG00000166928.10	MS4A14	protein_coding	60396459	1	-2405	-2405	-205552	0	0	4	59378909	61375967	1997058	98157
ADFH_Jansen_30617256_1	Alzheimer's (Jansen, EUR)	PSD	Int_Mono_UT	Mono_Int_UT	Monocyte	Sorted cell	ENSG00000110446	SLC15A3	3499	8.26071951133424e-43	1.41378024462416e-09	5.84300108242312e-34	0.999999998585253	9.73623975786111e-13	11:60952133	rs3763839	chr11.1		11	60952133	11:60952133	5.71422e-48	11:60190907	1.10698552534612e-15	4466	8354	1.00000000000001	0.999966444179163	59952549	61951915	ENSG00000110446.10	SLC15A3	protein_coding	60952176	-1	43	43	761269	0	0	21	59952549	61952430	1999881	98149
ADFH_Jansen_30617256_1	Alzheimer's (Jansen, EUR)	PSD	Int_Mono_UT	Mono_Int_UT	Monocyte	Sorted cell	ENSG00000171202	TMEM126A	3832	3.70194995491322e-47	2.65199306536478e-12	1.39591238123925e-35	0.999999999997343	1.77147334744919e-15	11:85655718	rs2196168	chr11.2		11	85655718	11:85655718	3.18366e-47	11:86065502	1.4818921207233e-18	4836	9592	0.999965405036092	0.999999999769356	84648118	86647811	ENSG00000171202.6	TMEM126A	protein_coding	85647967	1	7751	7751	417535	0	0	5	84648118	86647811	1999693	98158
ADFH_Jansen_30617256_1	Alzheimer's (Jansen, EUR)	PSD	Int_Mono_UT	Mono_Int_UT	Monocyte	Sorted cell	ENSG00000171202	TMEM126A	3832	3.70194995491322e-47	2.65199306536478e-12	1.39591238123925e-35	0.999999999997343	1.77147334744919e-15	11:85655718	rs2196168	chr11.3		11	85655718	11:85655718	3.18366e-47	11:86065502	1.4818921207233e-18	4836	9592	0.999965405036092	0.999999999769356	84648118	86647811	ENSG00000171202.6	TMEM126A	protein_coding	85647967	1	7751	7751	417535	0	0	5	84648118	86647811	1999693	98158
ADFH_Jansen_30617256_1	Alzheimer's (Jansen, EUR)	PSD	Int_Mono_UT	Mono_Int_UT	Monocyte	Sorted cell	ENSG00000137501	SYTL2	4027	1.9259550343523e-17	2.6519645572451e-12	7.26229287512205e-06	0.999989243312379	3.49439209144871e-06	11:86046575	rs677869	chr11.2		11	86046575	11:85772182	4.74775e-11	11:86065502	1.4818921207233e-18	5004	9802	0.998237697505556	0.999999999769349	84813228	86809710	ENSG00000137501.17	SYTL2	protein_coding	85811141	-1	-235434	38959	-254361	2	0	2	84812423	86810436	1998013	98150
ADFH_Jansen_30617256_1	Alzheimer's (Jansen, EUR)	PSD	Int_Mono_UT	Mono_Int_UT	Monocyte	Sorted cell	ENSG00000137501	SYTL2	4027	1.9259550343523e-17	2.6519645572451e-12	7.26229287512205e-06	0.999989243312379	3.49439209144871e-06	11:86046575	rs677869	chr11.3		11	86046575	11:85772182	4.74775e-11	11:86065502	1.4818921207233e-18	5004	9802	0.998237697505556	0.999999999769349	84813228	86809710	ENSG00000137501.17	SYTL2	protein_coding	85811141	-1	-235434	38959	-254361	2	0	2	84812423	86810436	1998013	98150
ADFH_Jansen_30617256_1	Alzheimer's (Jansen, EUR)	PSD	Int_Mono_UT	Mono_Int_UT	Monocyte	Sorted cell	ENSG00000149196	HIKESHI	4888	3.91968849830104e-14	2.74589098827146e-12	0.0140509185196065	0.984317221658378	0.00163185981922961	11:86065502	rs867611	chr11.2		11	86065502	11:86212146	1.78672e-09	11:86065502	1.4818921207233e-18	5808	10518	0.996625916931568	0.999999999769427	85302224	87302210	ENSG00000149196.15	HIKESHI	protein_coding	86302240	1	-236738	-90094	-236738	6	4	6	85302224	87302210	1999986	98151
ADFH_Jansen_30617256_1	Alzheimer's (Jansen, EUR)	PSD	Int_Mono_UT	Mono_Int_UT	Monocyte	Sorted cell	ENSG00000149196	HIKESHI	4888	3.91968849830104e-14	2.74589098827146e-12	0.0140509185196065	0.984317221658378	0.00163185981922961	11:86065502	rs867611	chr11.3		11	86065502	11:86212146	1.78672e-09	11:86065502	1.4818921207233e-18	5808	10518	0.996625916931568	0.999999999769427	85302224	87302210	ENSG00000149196.15	HIKESHI	protein_coding	86302240	1	-236738	-90094	-236738	6	4	6	85302224	87302210	1999986	98151
ADFH_Jansen_30617256_1	Alzheimer's (Jansen, EUR)	PSD	Int_Mono_UT	Mono_Int_UT	Monocyte	Sorted cell	ENSG00000151376	ME3	5347	1.30493190208213e-28	2.8816556648247e-12	4.52841024001301e-17	0.999999999997115	9.08465452389737e-15	11:86673021	rs12098937	chr11.2		11	86673021	11:86672637	7.32866e-26	11:86065502	1.4818921207233e-18	6288	10865	1	0.999999999769472	85673012	87672110	ENSG00000151376.16	ME3	protein_coding	86672616	-1	-405	-21	607114	0	0	10	85673012	87672110	1999098	98152
ADFH_Jansen_30617256_1	Alzheimer's (Jansen, EUR)	PSD	Int_Mono_UT	Mono_Int_UT	Monocyte	Sorted cell	ENSG00000151376	ME3	5347	1.30493190208213e-28	2.8816556648247e-12	4.52841024001301e-17	0.999999999997115	9.08465452389737e-15	11:86673021	rs12098937	chr11.3		11	86673021	11:86672637	7.32866e-26	11:86065502	1.4818921207233e-18	6288	10865	1	0.999999999769472	85673012	87672110	ENSG00000151376.16	ME3	protein_coding	86672616	-1	-405	-21	607114	0	0	10	85673012	87672110	1999098	98152
ADFH_Jansen_30617256_1	Alzheimer's (Jansen, EUR)	PSD	Int_Mono_UT	Mono_Int_UT	Monocyte	Sorted cell	ENSG00000109929	SC5D	3539	2.07683778481369e-08	2.7289407110114e-05	0.000760425765148529	0.999190573908078	2.16901512874348e-05	11:121564878	rs11218343	chr11.4		11	121564878	11:121282847	2.19353e-13	11:121564878	8.11527599825538e-12	4646	7017	0.997512432503758	0.999638901513771	120292475	122292435	ENSG00000109929.9	SC5D	protein_coding	121292771	1	272107	-9924	272107	4	0	4	120292475	122292435	1999960	98144
ADFH_Jansen_30617256_1	Alzheimer's (Jansen, EUR)	PSD	Int_Mono_UT	Mono_Int_UT	Monocyte	Sorted cell	ENSG00000154114	TBCEL	3840	1.86421776565767e-10	2.73105621571135e-05	6.82576022356817e-06	0.999965519915784	3.4357541228439e-07	11:121564878	rs11218343	chr11.4		11	121564878	11:121105704	1.83964e-12	11:121564878	8.11527599825538e-12	4879	7686	0.999291835055678	0.999636569009586	120024387	122023857	ENSG00000154114.12	TBCEL	protein_coding	121024102	1	540776	81602	540776	7	2	7	120024387	122024038	1999651	98153
ADFH_Jansen_30617256_1	Alzheimer's (Jansen, EUR)	PSD	Int_Mono_UT	Mono_Int_UT	Monocyte	Sorted cell	ENSG00000165934	CPSF2	3790	2.74415765268427e-13	0.000284373347622204	9.6470950988692e-10	0.999715422434337	2.03253056341452e-07	14:92120818	rs61975459	chr14.1		14	92120818	14:92114170	4.23946e-21	14:92472511	1.32256769113635e-10	4545	8379	0.999999999912155	0.999870331946727	91122889	92885417	ENSG00000165934.12	CPSF2	protein_coding	92121969	1	-1151	-7799	350542	1	1	2	91122889	92885484	1762595	98163
ADFH_Jansen_30617256_1	Alzheimer's (Jansen, EUR)	PSD	Int_Mono_UT	Mono_Int_UT	Monocyte	Sorted cell	ENSG00000100600	LGMN	3054	2.04517825057201e-05	0.000263174485158899	0.0718980486049816	0.925182149343991	0.00263617578336163	14:92472511	rs12590654	chr14.1		14	92472511	14:92704556	6.04615e-09	14:92472511	1.32256769113635e-10	3657	5209	0.992759932931517	0.999951041278303	91854061	92885417	ENSG00000100600.14	LGMN	protein_coding	92748627	-1	276116	44071	276116	1	0	1	91854061	92885484	1031423	98161
ADFH_Jansen_30617256_1	Alzheimer's (Jansen, EUR)	PSD	Int_Mono_UT	Mono_Int_UT	Monocyte	Sorted cell	ENSG00000140090	SLC24A4	3513	1.01893724207883e-12	0.000283974547217437	3.58207406997137e-09	0.998309762693948	0.00140625917574293	14:92489041	rs17783630	chr14.1		14	92489041	14:92437688	2.24678e-22	14:92472511	1.32256769113635e-10	4193	7485	0.999921434861837	0.999874367013209	91324222	92885417	ENSG00000140090.17	SLC24A4	protein_coding	92323165	1	165876	114523	149346	0	0	0	91322773	92885484	1562711	98162
ADFH_Jansen_30617256_1	Alzheimer's (Jansen, EUR)	PSD	Int_Mono_UT	Mono_Int_UT	Monocyte	Sorted cell	ENSG00000166035	LIPC	4943	6.91762607261732e-12	0.00126338431619375	5.46853668509977e-09	0.998733288269709	3.321938641572e-06	15:58407738	rs13329672	chr15.1		15	58407738	15:58409352	1.37779e-17	15:58730416	1.2212387444329e-09	6114	9630	0.998744961427898	0.999779568464574	57410682	59410044	ENSG00000166035.10	LIPC	protein_coding	58431991	1	-24253	-22639	298425	0	0	7	57410682	59410553	1999871	98168
ADFH_Jansen_30617256_1	Alzheimer's (Jansen, EUR)	PSD	Int_Mono_UT	Mono_Int_UT	Monocyte	Sorted cell	ENSG00000259250	RP11-50C13.1	4759	9.84937261993566e-19	0.00126338592239188	7.78612583925278e-16	0.998731803547759	4.8105298450581e-06	15:58657751	rs116918914	chr15.1		15	58657751	15:58576327	7.28463e-26	15:58730416	1.2212387444329e-09	5955	9238	0.914070981088489	0.999787171106596	57587508	59586715	ENSG00000259250.1	AC018904.1	lncRNA	58587507	1	70244	-11180	142909	0	0	2	57587508	59586715	1999207	98169
ADFH_Jansen_30617256_1	Alzheimer's (Jansen, EUR)	PSD	Int_Mono_UT	Mono_Int_UT	Monocyte	Sorted cell	ENSG00000137845	ADAM10	4949	0.000541437131933202	0.000691371149463658	0.428017194812713	0.546494610329937	0.0242553865759538	15:58730416	rs442495	chr15.1		15	58730416	15:58483097	2.57585e-09	15:58730416	1.2212387444329e-09	6146	9174	0.930819511439347	0.999783180768214	57750277	59747362	ENSG00000137845.14	ADAM10	protein_coding	58749707	-1	19291	266610	19291	0	5	0	57750232	59748752	1998520	98164
ADFH_Jansen_30617256_1	Alzheimer's (Jansen, EUR)	PSD	Int_Mono_UT	Mono_Int_UT	Monocyte	Sorted cell	ENSG00000157483	MYO1E	4494	8.65997963509981e-05	0.0011720541320429	0.0684586538564061	0.926521771614466	0.00376092060073434	15:58753575	rs593742	chr15.1		15	58753575	15:59342315	6.30583e-08	15:58730416	1.2212387444329e-09	5585	9051	0.988660465181002	0.99972762670143	58373093	60372644	ENSG00000157483.8	MYO1E	protein_coding	59372871	-1	619296	30556	642455	16	1	18	58373093	60372644	1999551	98167
ADFH_Jansen_30617256_1	Alzheimer's (Jansen, EUR)	PSD	Int_Mono_UT	Mono_Int_UT	Monocyte	Sorted cell	ENSG00000205710	C17orf107	5011	1.98382233427569e-05	0.000629198974031596	0.0302884027850642	0.96062659929388	0.00843596072368174	17:4901872	rs79436576	chr17.2		17	4901872	17:4901872	2.09098e-10	17:5235685	7.90535677713815e-10	6159	10904	0.973578251397994	0.992248983517034	3900369	5899270	ENSG00000205710.3	C17orf107	protein_coding	4899536	1	2336	2336	336149	0	0	24	3899966	5899270	1999304	98202
ADFH_Jansen_30617256_1	Alzheimer's (Jansen, EUR)	PSD	Int_Mono_UT	Mono_Int_UT	Monocyte	Sorted cell	ENSG00000108509	CAMTA2	5139	2.27016302348134e-18	0.000659346769908895	3.4407767402042e-15	0.99934013726453	5.15965555026742e-07	17:4975665	rs238228	chr17.2		17	4975665	17:4973825	8.24164e-26	17:5235685	7.90535677713815e-10	6266	10984	0.999999999989458	0.992248801980257	3989197	5986961	ENSG00000108509.20	CAMTA2	protein_coding	4987675	-1	12010	13850	-248010	1	1	13	3989101	5987026	1997925	98183
ADFH_Jansen_30617256_1	Alzheimer's (Jansen, EUR)	PSD	Int_Mono_UT	Mono_Int_UT	Monocyte	Sorted cell	ENSG00000108523	RNF167	5080	1.66892845081948e-10	0.000659464581022835	2.52905324629822e-07	0.999336446677972	3.8356687859978e-06	17:4979750	rs79255821	chr17.2		17	4979750	17:4945989	2.26725e-15	17:5235685	7.90535677713815e-10	6220	10986	0.999999080598782	0.992248885433864	3941377	5939984	ENSG00000108523.15	RNF167	protein_coding	4940268	1	39482	5721	295417	5	0	20	3940576	5939984	1999408	98185
ADFH_Jansen_30617256_1	Alzheimer's (Jansen, EUR)	PSD	Int_Mono_UT	Mono_Int_UT	Monocyte	Sorted cell	ENSG00000091640	SPAG7	5136	1.12524347789428e-11	0.000661985428830419	1.69867327889752e-08	0.999336568617362	1.42895582287622e-06	17:5031453	rs113129435	chr17.2		17	5031453	17:5018102	1.14543e-22	17:5235685	7.90535677713815e-10	6267	11028	0.99996137372397	0.992248919675192	3968029	5967844	ENSG00000091640.7	SPAG7	protein_coding	4967817	-1	-63636	-50285	-267868	7	6	17	3967942	5967844	1999902	98179
ADFH_Jansen_30617256_1	Alzheimer's (Jansen, EUR)	PSD	Int_Mono_UT	Mono_Int_UT	Monocyte	Sorted cell	ENSG00000161929	SCIMP	5308	4.38769804592861e-12	0.000650707373301718	6.73856492652958e-09	0.999347225033421	2.06085032358599e-06	17:5210128	rs3031	chr17.2		17	5210128	17:5210128	1.45449e-28	17:5235685	7.90535677713815e-10	6498	10840	0.999999801174205	0.992254911009146	4235258	6234745	ENSG00000161929.14	SCIMP	protein_coding	5234860	-1	24732	24732	-825	0	0	0	4235238	6234745	1999507	98194
ADFH_Jansen_30617256_1	Alzheimer's (Jansen, EUR)	PSD	Int_Mono_UT	Mono_Int_UT	Monocyte	Sorted cell	ENSG00000261879	ZNF594-DT	5225	9.77964949078519e-07	8.23202583044167e-05	0.00151212667109722	0.125662361100589	0.872742214005061	17:5213084	rs77972827	chr17.2		17	5213084	17:5213084	1.3333e-11	17:5235685	7.90535677713815e-10	6412	10767	0.964093594868778	0.99225462030378	4192401	6191096	ENSG00000261879.5	AC087500.1	lncRNA	5192004	1	21080	21080	43681	0	0	1	4192401	6191096	1998695	98205
ADFH_Jansen_30617256_1	Alzheimer's (Jansen, EUR)	PSD	Int_Mono_UT	Mono_Int_UT	Monocyte	Sorted cell	ENSG00000029725	RABEP1	5438	6.71424548573448e-09	1.64406884977183e-05	1.01931766933225e-05	0.0231779607048817	0.97679539871568	17:5235685	rs113260531	chr17.2		17	5235685	17:5233752	1.03128e-16	17:5235685	7.90535677713815e-10	6631	10966	0.999909434790336	0.992255071191875	4282329	6282259	ENSG00000029725.16	RABEP1	protein_coding	5282284	1	-46599	-48532	-46599	1	2	1	4282329	6282259	1999930	98178
ADFH_Jansen_30617256_1	Alzheimer's (Jansen, EUR)	PSD	Int_Mono_UT	Mono_Int_UT	Monocyte	Sorted cell	ENSG00000108518	PFN1	5101	0.000199676505525113	0.0004499654387464	0.302089990436498	0.680721314633305	0.0165390529859259	17:5235685	rs113260531	chr17.2		17	5235685	17:5017822	8.72516e-12	17:5235685	7.90535677713815e-10	6234	11004	0.957781414056983	0.992248886648528	3949587	5948759	ENSG00000108518.7	PFN1	protein_coding	4948530	-1	-287155	-69292	-287155	19	8	19	3949587	5948759	1999172	98184
ADFH_Jansen_30617256_1	Alzheimer's (Jansen, EUR)	PSD	Int_Mono_UT	Mono_Int_UT	Monocyte	Sorted cell	ENSG00000141480	ARRB2	4762	0.000151004165220452	0.000484003329010482	0.23496582392712	0.753098772293951	0.0113003962846987	17:5235685	rs113260531	chr17.2		17	5235685	17:4707344	7.65873e-11	17:5235685	7.90535677713815e-10	5961	10699	0.918134496087731	0.992249139949466	3710653	5710289	ENSG00000141480.17	ARRB2	protein_coding	4710632	1	525053	-3288	525053	36	0	36	3710653	5710413	1999760	98189
ADFH_Jansen_30617256_1	Alzheimer's (Jansen, EUR)	PSD	Int_Mono_UT	Mono_Int_UT	Monocyte	Sorted cell	ENSG00000108559	NUP88	5661	3.47244794583648e-07	0.000666291929264667	0.000520475454491743	0.998686001309558	0.000126884061889935	17:5436999	rs72839527	chr17.2		17	5436999	17:5401806	3.44644e-12	17:5235685	7.90535677713815e-10	6851	11107	0.986246907936511	0.992255590415548	4420256	6420004	ENSG00000108559.11	NUP88	protein_coding	5419662	-1	-17337	17856	183977	2	0	3	4420256	6420004	1999748	98186
ADFH_Jansen_30617256_1	Alzheimer's (Jansen, EUR)	PSD	Int_Mono_UT	Mono_Int_UT	Monocyte	Sorted cell	ENSG00000099875	MKNK2	4761	6.74687516759188e-06	0.00188282598428317	0.0035633339525072	0.994406401682039	0.000140691506002704	19:1053525	rs3752241	chr19.1		19	1053525	19:2044176	1.02363e-12	19:1053525	3.41285617583237e-10	6192	9946	0.999480399553587	0.995571706764831	1051707	3051185	ENSG00000099875.14	MKNK2	protein_coding	2051244	-1	997719	7068	997719	52	0	52	1051707	3051185	1999478	98210
ADFH_Jansen_30617256_1	Alzheimer's (Jansen, EUR)	PSD	Int_Mono_UT	Mono_Int_UT	Monocyte	Sorted cell	ENSG00000104783	KCNN4	4432	1.23437814077207e-94	1.83666961188958e-50	6.72074135043897e-45	1	6.22565879056187e-46	19:44747899	rs2965169	chr19.5		19	44747899	19:43777746	1.95484e-64	19:44747899	9.23649210755457e-58	5635	11033	1	0.999999999999794	42781975	44781133	ENSG00000104783.11	KCNN4	protein_coding	43780973	-1	-966926	3227	-966926	40	0	40	42781260	44781133	1999873	98211
ADFH_Jansen_30617256_1	Alzheimer's (Jansen, EUR)	PSD	Int_Mono_UT	Mono_Int_UT	Monocyte	Sorted cell	ENSG00000167637	ZNF283	4465	4.42571522831464e-142	3.34027064297433e-137	1.32493882404478e-05	0.999986222589011	5.28022722732501e-07	19:44820881	rs28399637	chr19.5		19	44820881	19:43826620	2.87156e-11	19:44820881	1.07633539911815e-144	5673	10928	0.999998363810169	1	42827445	44826087	ENSG00000167637.16	ZNF283	protein_coding	43827321	1	993560	-701	993560	42	0	42	42827445	44826611	1999166	98224
ADFH_Jansen_30617256_1	Alzheimer's (Jansen, EUR)	PSD	Int_Mono_UT	Mono_Int_UT	Monocyte	Sorted cell	ENSG00000012061	ERCC1	4446	0	0	0.00146662961360249	0.998427200710017	0.000106169676310029	19:44892887	rs11556505	chr19.5		19	44892887	19:45443141	3.23462e-12	19:44884202	1.45908825454767e-279	5588	9510	0.999753126779143	1.00000000000008	44479350	46478729	ENSG00000012061.15	ERCC1	protein_coding	45423917	-1	531030	-19224	539715	24	0	26	44479350	46478729	1999379	98208
ADFH_Jansen_30617256_1	Alzheimer's (Jansen, EUR)	PSD	Int_Mono_UT	Mono_Int_UT	Monocyte	Sorted cell	ENSG00000012061	ERCC1	4446	0	0	0.00146662961360249	0.998427200710017	0.000106169676310029	19:44892887	rs11556505	chr19.6		19	44892887	19:45443141	3.23462e-12	19:44884202	1.45908825454767e-279	5588	9510	0.999753126779143	1.00000000000008	44479350	46478729	ENSG00000012061.15	ERCC1	protein_coding	45423917	-1	531030	-19224	539715	24	0	26	44479350	46478729	1999379	98208
ADFH_Jansen_30617256_1	Alzheimer's (Jansen, EUR)	PSD	Int_Mono_UT	Mono_Int_UT	Monocyte	Sorted cell	ENSG00000104859	CLASRP	4367	0	0	0.0465676081042519	0.951697410071725	0.00173498182409585	19:44892887	rs11556505	chr19.5		19	44892887	19:45040529	2.62589e-09	19:44884202	1.45908825454767e-279	5448	9409	0.992959315075917	1.00000000000008	44039460	46038187	ENSG00000104859.14	CLASRP	protein_coding	45039045	1	-146158	1484	-154843	7	0	9	44039460	46038360	1998900	98212
ADFH_Jansen_30617256_1	Alzheimer's (Jansen, EUR)	PSD	Int_Mono_UT	Mono_Int_UT	Monocyte	Sorted cell	ENSG00000104859	CLASRP	4367	0	0	0.0465676081042519	0.951697410071725	0.00173498182409585	19:44892887	rs11556505	chr19.6		19	44892887	19:45040529	2.62589e-09	19:44884202	1.45908825454767e-279	5448	9409	0.992959315075917	1.00000000000008	44039460	46038187	ENSG00000104859.14	CLASRP	protein_coding	45039045	1	-146158	1484	-154843	7	0	9	44039460	46038360	1998900	98212
ADFH_Jansen_30617256_1	Alzheimer's (Jansen, EUR)	PSD	Int_Mono_UT	Mono_Int_UT	Monocyte	Sorted cell	ENSG00000104879	CKM	4568	0	0	0.0655274451898821	0.931888457095812	0.00258409771440763	19:44892887	rs11556505	chr19.5		19	44892887	19:45304884	3.80881e-07	19:44884202	1.45908825454767e-279	5692	9693	0.992289170998284	1.00000000000008	44323110	46322518	ENSG00000104879.4	CKM	protein_coding	45322875	-1	429988	17991	438673	19	0	21	44323110	46322620	1999510	98213
ADFH_Jansen_30617256_1	Alzheimer's (Jansen, EUR)	PSD	Int_Mono_UT	Mono_Int_UT	Monocyte	Sorted cell	ENSG00000104879	CKM	4568	0	0	0.0655274451898821	0.931888457095812	0.00258409771440763	19:44892887	rs11556505	chr19.6		19	44892887	19:45304884	3.80881e-07	19:44884202	1.45908825454767e-279	5692	9693	0.992289170998284	1.00000000000008	44323110	46322518	ENSG00000104879.4	CKM	protein_coding	45322875	-1	429988	17991	438673	19	0	21	44323110	46322620	1999510	98213
ADFH_Jansen_30617256_1	Alzheimer's (Jansen, EUR)	PSD	Int_Mono_UT	Mono_Int_UT	Monocyte	Sorted cell	ENSG00000117877	POLR1G	4441	0	0	0.0233183278447517	0.976123883560797	0.000557788594431729	19:44892887	rs11556505	chr19.5		19	44892887	19:45415503	2.00322e-07	19:44884202	1.45908825454767e-279	5578	9486	0.996995777263829	1.00000000000008	44407251	46405711	ENSG00000117877.10	CD3EAP	protein_coding	45406644	1	-513757	8859	-522442	23	0	25	44407251	46405711	1998460	98217
ADFH_Jansen_30617256_1	Alzheimer's (Jansen, EUR)	PSD	Int_Mono_UT	Mono_Int_UT	Monocyte	Sorted cell	ENSG00000117877	POLR1G	4441	0	0	0.0233183278447517	0.976123883560797	0.000557788594431729	19:44892887	rs11556505	chr19.6		19	44892887	19:45415503	2.00322e-07	19:44884202	1.45908825454767e-279	5578	9486	0.996995777263829	1.00000000000008	44407251	46405711	ENSG00000117877.10	CD3EAP	protein_coding	45406644	1	-513757	8859	-522442	23	0	25	44407251	46405711	1998460	98217
ADFH_Jansen_30617256_1	Alzheimer's (Jansen, EUR)	PSD	Int_Mono_UT	Mono_Int_UT	Monocyte	Sorted cell	ENSG00000125755	SYMPK	4269	0	0	2.61725002831068e-62	1	9.0033142080946e-64	19:44892887	rs11556505	chr19.6		19	44892887	19:45816157	3.55273e-77	19:44884202	1.16221247451914e-233	5413	9276	1	1.00000000000008	44863346	46863144	ENSG00000125755.18	SYMPK	protein_coding	45863147	-1	970260	46990	978945	46	1	48	44863346	46863186	1999840	98218
ADFH_Jansen_30617256_1	Alzheimer's (Jansen, EUR)	PSD	Int_Mono_UT	Mono_Int_UT	Monocyte	Sorted cell	ENSG00000130202	NECTIN2	4335	0	0	6.86734917005557e-13	0.999999999999318	7.65933134925923e-14	19:44892887	rs11556505	chr19.5		19	44892887	19:44874210	3.73589e-29	19:44884202	1.45908825454767e-279	5386	9585	0.999999999999928	1.00000000000008	43846212	45846097	ENSG00000130202.9	NECTIN2	protein_coding	44846297	1	46590	27913	37905	2	0	0	43846212	45846097	1999885	98219
ADFH_Jansen_30617256_1	Alzheimer's (Jansen, EUR)	PSD	Int_Mono_UT	Mono_Int_UT	Monocyte	Sorted cell	ENSG00000130202	NECTIN2	4335	0	0	6.86734917005557e-13	0.999999999999318	7.65933134925923e-14	19:44892887	rs11556505	chr19.6		19	44892887	19:44874210	3.73589e-29	19:44884202	1.45908825454767e-279	5386	9585	0.999999999999928	1.00000000000008	43846212	45846097	ENSG00000130202.9	NECTIN2	protein_coding	44846297	1	46590	27913	37905	2	0	0	43846212	45846097	1999885	98219
ADFH_Jansen_30617256_1	Alzheimer's (Jansen, EUR)	PSD	Int_Mono_UT	Mono_Int_UT	Monocyte	Sorted cell	ENSG00000186026	ZNF284	4470	0	0	0.000412452537936504	0.999560428453093	2.71190090242067e-05	19:44892887	rs11556505	chr19.5		19	44892887	19:44026639	1.2909e-09	19:44884202	1.45908825454767e-279	5541	10262	0.99995179533495	1.00000000000008	43072380	45071497	ENSG00000186026.6	ZNF284	protein_coding	44072159	1	820728	-45520	812043	30	1	28	43072380	45071497	1999117	98228
ADFH_Jansen_30617256_1	Alzheimer's (Jansen, EUR)	PSD	Int_Mono_UT	Mono_Int_UT	Monocyte	Sorted cell	ENSG00000186026	ZNF284	4470	0	0	0.000412452537936504	0.999560428453093	2.71190090242067e-05	19:44892887	rs11556505	chr19.6		19	44892887	19:44026639	1.2909e-09	19:44884202	1.45908825454767e-279	5541	10262	0.99995179533495	1.00000000000008	43072380	45071497	ENSG00000186026.6	ZNF284	protein_coding	44072159	1	820728	-45520	812043	30	1	28	43072380	45071497	1999117	98228
ADFH_Jansen_30617256_1	Alzheimer's (Jansen, EUR)	PSD	Int_Mono_UT	Mono_Int_UT	Monocyte	Sorted cell	ENSG00000189114	BLOC1S3	4368	0	0	0.068241264126425	0.929775243599162	0.00198349227432153	19:44892887	rs11556505	chr19.5		19	44892887	19:45168214	1.97299e-08	19:44884202	1.45908825454767e-279	5466	9409	0.991611114665461	1.00000000000008	44181291	46178572	ENSG00000189114.6	BLOC1S3	protein_coding	45178784	1	-285897	-10570	-294582	16	1	18	44180567	46178572	1998005	98231
ADFH_Jansen_30617256_1	Alzheimer's (Jansen, EUR)	PSD	Int_Mono_UT	Mono_Int_UT	Monocyte	Sorted cell	ENSG00000189114	BLOC1S3	4368	0	0	0.068241264126425	0.929775243599162	0.00198349227432153	19:44892887	rs11556505	chr19.6		19	44892887	19:45168214	1.97299e-08	19:44884202	1.45908825454767e-279	5466	9409	0.991611114665461	1.00000000000008	44181291	46178572	ENSG00000189114.6	BLOC1S3	protein_coding	45178784	1	-285897	-10570	-294582	16	1	18	44180567	46178572	1998005	98231
ADFH_Jansen_30617256_1	Alzheimer's (Jansen, EUR)	PSD	Int_Mono_UT	Mono_Int_UT	Monocyte	Sorted cell	ENSG00000213889	PPM1N	4434	0	0	0.261988436995182	0.718861554690072	0.0191500083147148	19:44892887	rs11556505	chr19.5		19	44892887	19:45478197	1.14612e-07	19:44884202	1.45908825454767e-279	5576	9501	0.948110564755022	1.00000000000008	44488863	46488279	ENSG00000213889.10	PPM1N	protein_coding	45498443	1	-605556	-20246	-614241	27	1	29	44488844	46488279	1999435	98232
ADFH_Jansen_30617256_1	Alzheimer's (Jansen, EUR)	PSD	Int_Mono_UT	Mono_Int_UT	Monocyte	Sorted cell	ENSG00000213889	PPM1N	4434	0	0	0.261988436995182	0.718861554690072	0.0191500083147148	19:44892887	rs11556505	chr19.6		19	44892887	19:45478197	1.14612e-07	19:44884202	1.45908825454767e-279	5576	9501	0.948110564755022	1.00000000000008	44488863	46488279	ENSG00000213889.10	PPM1N	protein_coding	45498443	1	-605556	-20246	-614241	27	1	29	44488844	46488279	1999435	98232
ADFH_Jansen_30617256_1	Alzheimer's (Jansen, EUR)	PSD	Int_Mono_UT	Mono_Int_UT	Monocyte	Sorted cell	ENSG00000263002	ZNF234	4405	0	0	3.39151388183238e-05	0.999963753824685	2.33103654603611e-06	19:44892887	rs11556505	chr19.5		19	44892887	19:44138491	5.02299e-12	19:44884202	1.45908825454767e-279	5443	10044	0.999929270759556	1.00000000000008	43141707	45141096	ENSG00000263002.7	ZNF234	protein_coding	44141554	1	751333	-3063	742648	25	1	23	43141608	45141096	1999488	98235
ADFH_Jansen_30617256_1	Alzheimer's (Jansen, EUR)	PSD	Int_Mono_UT	Mono_Int_UT	Monocyte	Sorted cell	ENSG00000263002	ZNF234	4405	0	0	3.39151388183238e-05	0.999963753824685	2.33103654603611e-06	19:44892887	rs11556505	chr19.6		19	44892887	19:44138491	5.02299e-12	19:44884202	1.45908825454767e-279	5443	10044	0.999929270759556	1.00000000000008	43141707	45141096	ENSG00000263002.7	ZNF234	protein_coding	44141554	1	751333	-3063	742648	25	1	23	43141608	45141096	1999488	98235
ADFH_Jansen_30617256_1	Alzheimer's (Jansen, EUR)	PSD	Int_Mono_UT	Mono_Int_UT	Monocyte	Sorted cell	ENSG00000267757	EML2-AS1	4316	0	0	0.231777332898279	0.760321814860217	0.00790085224153876	19:44892887	rs11556505	chr19.5		19	44892887	19:45641767	1.70957e-07	19:44884202	1.45908825454767e-279	5464	9489	0.96666409024782	1.00000000000008	44642312	46641393	ENSG00000267757.4	EML2-AS1	lncRNA	45641645	1	-748758	122	-757443	32	0	34	44642312	46641393	1999081	98236
ADFH_Jansen_30617256_1	Alzheimer's (Jansen, EUR)	PSD	Int_Mono_UT	Mono_Int_UT	Monocyte	Sorted cell	ENSG00000267757	EML2-AS1	4316	0	0	0.231777332898279	0.760321814860217	0.00790085224153876	19:44892887	rs11556505	chr19.6		19	44892887	19:45641767	1.70957e-07	19:44884202	1.45908825454767e-279	5464	9489	0.96666409024782	1.00000000000008	44642312	46641393	ENSG00000267757.4	EML2-AS1	lncRNA	45641645	1	-748758	122	-757443	32	0	34	44642312	46641393	1999081	98236
ADFH_Jansen_30617256_1	Alzheimer's (Jansen, EUR)	PSD	Int_Mono_UT	Mono_Int_UT	Monocyte	Sorted cell	ENSG00000131401	NAPSB	4293	9.96421524198296e-54	0.0139838262948262	7.02579467789004e-52	0.986003286807959	1.28868972153899e-05	19:50344768	rs59323905	chr19.10		19	50344768	19:50344768	8.20795e-69	19:51224706	5.14947136491519e-09	5370	9436	1	0.997709889325962	49345090	51344482	ENSG00000131401.11	NAPSB	transcribed_unprocessed_pseudogene	50344761	-1	-7	-7	-879945	0	0	39	49345090	51344534	1999444	98220
ADFH_Jansen_30617256_1	Alzheimer's (Jansen, EUR)	PSD	Int_Mono_UT	Mono_Int_UT	Monocyte	Sorted cell	ENSG00000161671	EMC10	4398	7.43884158273575e-07	0.0139825872713081	5.24535007704031e-05	0.985954101863726	1.01134800375275e-05	19:50488413	rs55780761	chr19.10		19	50488413	19:50488088	8.34924e-13	19:51224706	5.14947136491519e-09	5549	9358	0.999993452008485	0.997655933111475	49476636	51476253	ENSG00000161671.16	EMC10	protein_coding	50476507	1	11906	11581	748199	2	2	31	49476636	51476253	1999617	98223
ADFH_Jansen_30617256_1	Alzheimer's (Jansen, EUR)	PSD	Int_Mono_UT	Mono_Int_UT	Monocyte	Sorted cell	ENSG00000268581	SIGLEC18P	5183	9.92346651659189e-10	0.0147668085745236	6.61872726768416e-08	0.984912057954985	0.000321066290872566	19:51122980	rs1039405	chr19.10		19	51122980	19:51122452	6.07888e-15	19:51224706	5.14947136491519e-09	6381	10570	0.999999991864536	0.997684021249487	50140175	52119631	ENSG00000268581.1	SIGLEC18P	transcribed_unprocessed_pseudogene	51119987	1	2993	2465	104719	0	0	8	50139611	52119631	1980020	98237
ADFH_Jansen_30617256_1	Alzheimer's (Jansen, EUR)	PSD	Int_Mono_UT	Mono_Int_UT	Monocyte	Sorted cell	ENSG00000105374	NKG7	5367	0.000228721341085399	0.0148028003548177	0.0149789908961702	0.969436326600663	0.000553160807263623	19:51224706	rs3865444	chr19.10		19	51224706	19:51427452	8.7827e-09	19:51224706	5.14947136491519e-09	6582	10765	0.956379542254487	0.997700804230636	50373757	52372713	ENSG00000105374.9	NKG7	protein_coding	51372654	-1	147948	-54798	147948	10	7	10	50373757	52372713	1998956	98214
ADFH_Jansen_30617256_1	Alzheimer's (Jansen, EUR)	PSD	Int_Mono_UT	Mono_Int_UT	Monocyte	Sorted cell	ENSG00000161551	ZNF577	6160	1.03537788617275e-05	0.0164797087729767	0.000617496162044867	0.982844642307933	4.77989781841349e-05	19:51224706	rs3865444	chr19.10		19	51224706	19:51878609	3.99726e-09	19:51224706	5.14947136491519e-09	7585	11824	0.999911065745538	0.997447371304822	50891030	52890784	ENSG00000161551.14	ZNF577	protein_coding	51887951	-1	663245	9342	663245	39	0	39	50891030	52890784	1999754	98222
ADFH_Jansen_30617256_1	Alzheimer's (Jansen, EUR)	PSD	Int_Mono_UT	Mono_Int_UT	Monocyte	Sorted cell	ENSG00000167747	C19orf48P	4968	0.000274922781824834	0.0140345216145703	0.0189237835612785	0.966038014513528	0.000728757528798564	19:51224706	rs3865444	chr19.10		19	51224706	19:50798809	7.82703e-09	19:51224706	5.14947136491519e-09	6202	10244	0.997513337830263	0.997770466672503	49805285	51804781	ENSG00000167747.14	C19orf48	transcribed_unitary_pseudogene	50798910	-1	-425796	101	-425796	17	0	17	49805285	51804781	1999496	98225
ADFH_Jansen_30617256_1	Alzheimer's (Jansen, EUR)	PSD	Int_Mono_UT	Mono_Int_UT	Monocyte	Sorted cell	ENSG00000168995	SIGLEC7	5242	0.000242618008293127	0.0146271882240655	0.0160575683063973	0.968092307589058	0.000980317872185445	19:51224706	rs3865444	chr19.10		19	51224706	19:51139804	4.10925e-10	19:51224706	5.14947136491519e-09	6450	10652	0.997896591068613	0.997674150064934	50142674	52141947	ENSG00000168995.13	SIGLEC7	protein_coding	51142301	1	82405	-2497	82405	5	0	5	50142674	52141947	1999273	98226
ADFH_Jansen_30617256_1	Alzheimer's (Jansen, EUR)	PSD	Int_Mono_UT	Mono_Int_UT	Monocyte	Sorted cell	ENSG00000171051	FPR1	6147	0.00755510999311304	0.00801588835770444	0.454385858958007	0.482016468903891	0.0480266737872848	19:51224706	rs3865444	chr19.10		19	51224706	19:51754420	1.48425e-18	19:51224706	5.14947136491519e-09	7561	11725	0.900770791987655	0.997469079438298	50804275	52803947	ENSG00000171051.8	FPR1	protein_coding	51751878	-1	527172	-2542	527172	33	0	33	50804275	52803947	1999672	98227
ADFH_Jansen_30617256_1	Alzheimer's (Jansen, EUR)	PSD	Int_Mono_UT	Mono_Int_UT	Monocyte	Sorted cell	ENSG00000186806	VSIG10L	5311	0.00342388564504758	0.00963629945564134	0.225275986891931	0.63378568210424	0.127878145903139	19:51224706	rs3865444	chr19.10		19	51224706	19:51280049	2.31985e-07	19:51224706	5.14947136491519e-09	6522	10715	0.953834658448677	0.997688198909175	50342447	52341775	ENSG00000186806.5	VSIG10L	protein_coding	51342139	-1	117433	62090	117433	4	2	4	50342447	52341775	1999328	98229
ADFH_Jansen_30617256_1	Alzheimer's (Jansen, EUR)	PSD	Int_Mono_UT	Mono_Int_UT	Monocyte	Sorted cell	ENSG00000142512	SIGLEC10	5413	1.15897505584956e-07	0.0149102239659753	7.65683842764387e-06	0.98505286133834	2.91419597519078e-05	19:51433971	rs34452366	chr19.10		19	51433971	19:51430567	1.20912e-19	19:51224706	5.14947136491519e-09	6630	10672	0.959060564990449	0.997735216278827	50418015	52414654	ENSG00000142512.14	SIGLEC10	protein_coding	51417642	-1	-16329	-12925	192936	0	0	17	50418015	52416719	1998704	98221
ADFH_Jansen_30617256_1	Alzheimer's (Jansen, EUR)	PSD	Int_Mono_UT	Mono_Int_UT	Monocyte	Sorted cell	ENSG00000254521	SIGLEC12	5640	1.49070821371098e-47	0.0151675427895561	9.67912179482702e-46	0.984823792203286	8.6650071632025e-06	19:51497418	rs3829658	chr19.10		19	51497418	19:51497418	5.59638e-59	19:51224706	5.14947136491519e-09	6889	10859	1	0.997752234536009	50501988	52501754	ENSG00000254521.6	SIGLEC12	protein_coding	51501800	-1	4382	4382	277094	0	0	19	50501988	52501754	1999766	98234
ADFH_Jansen_30617256_1	Alzheimer's (Jansen, EUR)	PSD	Int_Mono_UT	Mono_Int_UT	Monocyte	Sorted cell	ENSG00000105497	ZNF175	5728	3.98438328767218e-08	0.015287042208697	2.56646769485749e-06	0.984686849508929	2.35019708474497e-05	19:51566647	rs1125620	chr19.10		19	51566647	19:51566647	9.33403e-13	19:51224706	5.14947136491519e-09	7023	10946	0.999960022550594	0.99781060100718	50571985	52570964	ENSG00000105497.7	ZNF175	protein_coding	51571283	1	-4636	-4636	-346577	0	0	21	50571985	52570964	1998979	98215
ADFH_Jansen_30617256_1	Alzheimer's (Jansen, EUR)	PSD	Int_Mono_UT	Mono_Int_UT	Monocyte	Sorted cell	ENSG00000105501	SIGLEC5	5885	5.17209655462658e-24	0.0156735394610979	3.24767849006474e-22	0.984177358238271	0.000149102300631246	19:51625844	rs113861918	chr19.10		19	51625844	19:51610285	2.0795e-34	19:51224706	5.14947136491519e-09	7215	11229	1	0.99774330018194	50645679	52645326	ENSG00000105501.12	SIGLEC5	lncRNA	51645545	-1	19701	35260	420839	1	2	27	50645679	52645326	1999647	98216
ADFH_Jansen_30617256_1	Alzheimer's (Jansen, EUR)	PSD	Int_Mono_UT	Mono_Int_UT	Monocyte	Sorted cell	ENSG00000254415	SIGLEC14	5888	8.80470350534646e-22	0.0156864771193366	5.5247421347939e-20	0.984289104213065	2.44186675958462e-05	19:51629139	rs78265344	chr19.10		19	51629139	19:51629139	8.72298e-30	19:51224706	5.14947136491519e-09	7220	11237	1	0.997737490078313	50646870	52646714	ENSG00000254415.3	SIGLEC14	protein_coding	51646825	-1	17686	17686	422119	2	2	28	50646870	52646714	1999844	98233
ADFH_Jansen_30617256_1	Alzheimer's (Jansen, EUR)	PSD	Int_Mono_UT	Mono_Int_UT	Monocyte	Sorted cell	ENSG00000187474	FPR3	6152	4.43524528650553e-08	0.016357604850781	2.66702696700579e-06	0.983624789791986	1.48939778133318e-05	19:51783146	rs11084117	chr19.10		19	51783146	19:51781070	4.45522e-15	19:51224706	5.14947136491519e-09	7567	11727	0.999999603597938	0.997472922331313	50795655	52794976	ENSG00000187474.4	FPR3	protein_coding	51795157	1	-12011	-14087	-570451	0	0	36	50795655	52794976	1999321	98230
ADFH_Jansen_30617256_1	Alzheimer's (Jansen, EUR)	PSD	Mono_NC_Perez	Mono_NC_Perez	Monocyte	Single cell	ENSG00000158869	FCER1G	5548	9.88481665144385e-10	0.000861978384306267	1.14345587301586e-06	0.99711535806242	0.00202151910891971	1:161216523	rs4379692	chr1.1		1	161216523	1:161219146	2.52024e-14	1:161185602	1.89639605436956e-10	6106	8910	0.999923449653206	0.999883985132246	160215472	162215060	ENSG00000158869	ENSG00000158869	protein_coding	161215295	1	1228	3851	-29693	0	0	2	160215472	162215060	1999588	148830
ADFH_Jansen_30617256_1	Alzheimer's (Jansen, EUR)	PSD	Mono_NC_Perez	Mono_NC_Perez	Monocyte	Single cell	ENSG00000196352	CD55	4548	2.28665639849424e-20	1.2335961258265e-12	1.85365072626479e-08	0.999999980783464	6.78796843828352e-10	1:207577223	rs679515	chr1.2		1	207577223	1:207335385	3.08363e-14	1:207577223	6.8341641639685e-19	4820	8137	0.999999998667261	0.999999999957776	206326086	208320991	ENSG00000196352	ENSG00000196352	protein_coding	207321678	1	255545	13707	255545	2	0	2	206323185	208321177	1997992	148831
ADFH_Jansen_30617256_1	Alzheimer's (Jansen, EUR)	PSD	Mono_NC_Perez	Mono_NC_Perez	Monocyte	Single cell	ENSG00000229153	EPHA1-AS1	3299	1.31260562210359e-06	8.02061442963421e-05	0.0136341634152914	0.832802127819535	0.153482190015255	7:143414019	rs11765305	chr7.3		7	143414019	7:143414019	2.71124e-09	7:143411065	2.89123983312336e-11	4416	5701	0.997892126718453	0.999982029331852	142407932	144407691	ENSG00000229153	ENSG00000229153	lncRNA	143407813	1	6206	6206	3252	1	1	1	142407932	144407691	1999759	148836
ADFH_Jansen_30617256_1	Alzheimer's (Jansen, EUR)	PSD	Mono_NC_Perez	Mono_NC_Perez	Monocyte	Single cell	ENSG00000166928	MS4A14	4783	1.776960943653e-13	1.41354574748461e-09	0.000125692835809748	0.999867621216635	6.68453383216468e-06	11:60190907	rs2081545	chr11.1		11	60190907	11:60367919	1.04984e-10	11:60190907	1.10698552534612e-15	5160	8477	0.999994710270736	0.999999948820379	59378711	61377235	ENSG00000166928	ENSG00000166928	protein_coding	60396459	1	-205552	-28540	-205552	4	1	4	59378711	61377235	1998524	148832
ADFH_Jansen_30617256_1	Alzheimer's (Jansen, EUR)	PSD	Mono_NC_Perez	Mono_NC_Perez	Monocyte	Single cell	ENSG00000131401	NAPSB	5537	2.87003561628707e-21	0.0139731669264994	2.02523421658678e-19	0.986013373508123	1.34595653792789e-05	19:50350423	rs583954	chr19.10		19	50350423	19:50350423	1.49702e-23	19:51224706	5.14947136491519e-09	5968	9437	0.999999999999997	0.998479490199203	49345090	51344482	ENSG00000131401	ENSG00000131401	transcribed_unprocessed_pseudogene	50344761	-1	-5662	-5662	-879945	0	0	39	49345090	51344482	1999392	148834
ADFH_Jansen_30617256_1	Alzheimer's (Jansen, EUR)	PSD	Mono_NC_Perez	Mono_NC_Perez	Monocyte	Single cell	ENSG00000254415	SIGLEC14	7877	5.97101987027859e-05	0.015612066372386	0.00374807070116852	0.979984433802296	0.000595718925446987	19:51224706	rs3865444	chr19.10		19	51224706	19:51617269	2.92495e-09	19:51224706	5.14947136491519e-09	8495	11240	0.999766763369391	0.99837525752841	50646870	52646714	ENSG00000254415	ENSG00000254415	protein_coding	51646825	-1	422119	29556	422119	28	3	28	50646870	52646714	1999844	148835
ADFH_Jansen_30617256_1	Alzheimer's (Jansen, EUR)	PSD	NC_Mono_UT	Mono_NC_UT	Monocyte	Sorted cell	ENSG00000162736	NCSTN	4170	2.04667572222072e-11	0.000863778979576215	2.36739592767124e-08	0.999135727527415	4.69798583882803e-07	1:160339660	rs1886421	chr1.1		1	160339660	1:160339660	1.81222e-21	1:161185602	1.89639605436956e-10	5304	8876	0.999999997168157	0.999728852041933	159343284	161312928	ENSG00000162736.15	NCSTN	protein_coding	160343383	1	-3723	-3723	842219	1	1	37	159343284	161313610	1970326	173015
ADFH_Jansen_30617256_1	Alzheimer's (Jansen, EUR)	PSD	NC_Mono_UT	Mono_NC_UT	Monocyte	Sorted cell	ENSG00000162739	SLAMF6	3997	1.02540869033402e-08	0.000863767933609297	1.18609328540963e-05	0.999122937951937	1.42292751343523e-06	1:160432794	rs6658093	chr1.1		1	160432794	1:160429796	2.44075e-13	1:161185602	1.89639605436956e-10	5074	8779	0.999998655775593	0.99971931660355	159523488	161522854	ENSG00000162739.13	SLAMF6	protein_coding	160523255	-1	90461	93459	-662347	0	0	34	159523459	161522854	1999395	173016
ADFH_Jansen_30617256_1	Alzheimer's (Jansen, EUR)	PSD	NC_Mono_UT	Mono_NC_UT	Monocyte	Sorted cell	ENSG00000122223	CD244	4015	2.80307679835545e-31	0.000863765721120316	3.24236250449521e-28	0.999131226228276	5.00805061025877e-06	1:160862066	rs12046019	chr1.1		1	160862066	1:160862856	3.75966e-41	1:161185602	1.89639605436956e-10	5059	8728	0.999999999999997	0.999835570059554	159863012	161862108	ENSG00000122223.12	CD244	protein_coding	160862887	-1	821	31	-322715	0	0	23	159863012	161862108	1999096	173005
ADFH_Jansen_30617256_1	Alzheimer's (Jansen, EUR)	PSD	NC_Mono_UT	Mono_NC_UT	Monocyte	Sorted cell	ENSG00000215845	TSTD1	4088	2.60220688073392e-20	0.000860641105636067	3.01001448063528e-17	0.995510127096427	0.00362923179793484	1:161038782	rs3766383	chr1.1		1	161038782	1:161038782	8.19381e-28	1:161185602	1.89639605436956e-10	5128	8685	1	0.999836643320964	160039331	162038938	ENSG00000215845.10	TSTD1	protein_coding	161038964	-1	182	182	-146638	1	1	14	160039331	162038938	1999607	173019
ADFH_Jansen_30617256_1	Alzheimer's (Jansen, EUR)	PSD	NC_Mono_UT	Mono_NC_UT	Monocyte	Sorted cell	ENSG00000158773	USF1	4099	6.91724810893659e-22	0.00086376881438123	8.00129240756171e-19	0.999135311446196	9.19739424412367e-07	1:161047766	rs2774279	chr1.1		1	161047766	1:161047766	1.2338e-32	1:161185602	1.89639605436956e-10	5140	8690	0.999999999999995	0.999836498601665	160046921	162045950	ENSG00000158773.14	USF1	protein_coding	161045977	-1	-1789	-1789	-139625	1	1	13	160046921	162045950	1999029	173009
ADFH_Jansen_30617256_1	Alzheimer's (Jansen, EUR)	PSD	NC_Mono_UT	Mono_NC_UT	Monocyte	Sorted cell	ENSG00000066294	CD84	3951	2.5414693582542e-08	0.000863750569361895	2.93973001245639e-05	0.999104495173847	2.33154197479565e-06	1:161185602	rs4575098	chr1.1		1	161185602	1:160509969	1.1364e-13	1:161185602	1.89639605436956e-10	5023	8684	0.999865688049259	0.999842600033145	159579537	161568453	ENSG00000066294.14	CD84	protein_coding	160579496	-1	-606106	69527	-606106	32	2	32	159579537	161571341	1991804	173001
ADFH_Jansen_30617256_1	Alzheimer's (Jansen, EUR)	PSD	NC_Mono_UT	Mono_NC_UT	Monocyte	Sorted cell	ENSG00000072694	FCGR2B	4301	1.35005483825727e-07	0.000863633895275911	0.000156161978755182	0.998972576234487	7.49288599798143e-06	1:161185602	rs4575098	chr1.1		1	161185602	1:161690055	6.03505e-11	1:161185602	1.89639605436956e-10	5486	9034	0.981557126313382	0.999846095033901	160664798	162662483	ENSG00000072694.20	FCGR2B	protein_coding	161663143	1	-477541	26912	-477541	28	2	28	160664798	162662483	1997685	173002
ADFH_Jansen_30617256_1	Alzheimer's (Jansen, EUR)	PSD	NC_Mono_UT	Mono_NC_UT	Monocyte	Sorted cell	ENSG00000118217	ATF6	4203	2.37905353499192e-05	0.000839253874069603	0.0275186048913833	0.970766520947205	0.000851829751991723	1:161185602	rs4575098	chr1.1		1	161185602	1:161928007	1.48076e-07	1:161185602	1.89639605436956e-10	5444	9005	0.993816788297046	0.999843695847119	160766482	162765257	ENSG00000118217.5	ATF6	protein_coding	161766320	1	-580718	161687	-580718	35	1	35	160766482	162765781	1999299	173004
ADFH_Jansen_30617256_1	Alzheimer's (Jansen, EUR)	PSD	NC_Mono_UT	Mono_NC_UT	Monocyte	Sorted cell	ENSG00000122224	LY9	4036	6.57450492537024e-06	0.000856984516554185	0.00760483377426765	0.991287048041548	0.000244559162705087	1:161185602	rs4575098	chr1.1		1	161185602	1:160868022	3.85321e-08	1:161185602	1.89639605436956e-10	5102	8790	0.998979215934061	0.999835209521851	159796139	161795003	ENSG00000122224.17	LY9	protein_coding	160796174	1	389428	71848	389428	25	2	25	159796139	161795003	1998864	173006
ADFH_Jansen_30617256_1	Alzheimer's (Jansen, EUR)	PSD	NC_Mono_UT	Mono_NC_UT	Monocyte	Sorted cell	ENSG00000158874	APOA2	4302	1.05674338658546e-05	0.000772641710442679	0.0122235287098069	0.89354077289295	0.0934524892529351	1:161185602	rs4575098	chr1.1		1	161185602	1:161233437	5.08183e-08	1:161185602	1.89639605436956e-10	5304	8927	0.998414458914524	0.999829307185329	160224260	162223429	ENSG00000158874.11	APOA2	protein_coding	161223628	-1	38026	-9809	38026	3	1	3	160224260	162223479	1999219	173012
ADFH_Jansen_30617256_1	Alzheimer's (Jansen, EUR)	PSD	NC_Mono_UT	Mono_NC_UT	Monocyte	Sorted cell	ENSG00000158882	TOMM40L	4307	2.70885721767676e-06	0.000860995108760636	0.0031333809648457	0.995927455383041	7.54596861347608e-05	1:161185602	rs4575098	chr1.1		1	161185602	1:161223893	1.08233e-13	1:161185602	1.89639605436956e-10	5308	8930	0.999536393165143	0.999829315079142	160226932	162225547	ENSG00000158882.14	TOMM40L	protein_coding	161226060	1	-40458	-2167	-40458	4	0	4	160226932	162225547	1998615	173013
ADFH_Jansen_30617256_1	Alzheimer's (Jansen, EUR)	PSD	NC_Mono_UT	Mono_NC_UT	Monocyte	Sorted cell	ENSG00000162734	PEA15	4228	6.45846240436877e-07	0.000864880578727534	0.000745525425247485	0.998365230355567	2.37177942169162e-05	1:161185602	rs4575098	chr1.1		1	161185602	1:160166418	2.26009e-12	1:161185602	1.89639605436956e-10	5365	9087	0.999913653520614	0.999730447480789	159205564	161202735	ENSG00000162734.12	PEA15	protein_coding	160205384	1	980218	-38966	980218	46	1	46	159205564	161202735	1997171	173014
ADFH_Jansen_30617256_1	Alzheimer's (Jansen, EUR)	PSD	NC_Mono_UT	Mono_NC_UT	Monocyte	Sorted cell	ENSG00000179914	ITLN1	4018	9.56014203474565e-06	0.000853974263271192	0.0110583657207004	0.987804831772675	0.000273268101318933	1:161185602	rs4575098	chr1.1		1	161185602	1:160867832	4.12426e-08	1:161185602	1.89639605436956e-10	5049	8724	0.997944530861545	0.999836195378098	159886080	161884960	ENSG00000179914.4	ITLN1	protein_coding	160885180	-1	-300422	17348	-300422	22	0	22	159886080	161884960	1998880	173017
ADFH_Jansen_30617256_1	Alzheimer's (Jansen, EUR)	PSD	NC_Mono_UT	Mono_NC_UT	Monocyte	Sorted cell	ENSG00000283696	AL592295.4	4426	5.38601797513844e-07	0.000863205357601064	0.00062300925347292	0.998483286989477	2.99597976514176e-05	1:161185602	rs4575098	chr1.1		1	161185602	1:161306153	3.24962e-09	1:161185602	1.89639605436956e-10	5418	9029	0.999932058588728	0.99983430918216	160399582	162399384	ENSG00000283696.1	AL592295.4	lncRNA	161399792	1	-214190	-93639	-214190	13	6	13	160399582	162399384	1999802	173022
ADFH_Jansen_30617256_1	Alzheimer's (Jansen, EUR)	PSD	NC_Mono_UT	Mono_NC_UT	Monocyte	Sorted cell	ENSG00000158869	FCER1G	4292	1.37934670942035e-10	0.00086320006603934	1.5955135833705e-07	0.998476743136638	0.000659897108029198	1:161199375	rs3813623	chr1.1		1	161199375	1:161219146	5.20875e-20	1:161185602	1.89639605436956e-10	5296	8909	0.999999791281087	0.999829373854784	160215472	162215060	ENSG00000158869.10	FCER1G	protein_coding	161215295	1	-15920	3851	-29693	1	0	2	160215472	162215060	1999588	173011
ADFH_Jansen_30617256_1	Alzheimer's (Jansen, EUR)	PSD	NC_Mono_UT	Mono_NC_UT	Monocyte	Sorted cell	ENSG00000158864	NDUFS2	4245	1.48720931032317e-11	0.000324195562962085	1.72028004949763e-08	0.373750615838775	0.625925171380591	1:161216523	rs4379692	chr1.1		1	161216523	1:161216523	1.05424e-17	1:161185602	1.89639605436956e-10	5255	8862	0.999999920404584	0.999828526443554	160197174	162196955	ENSG00000158864.12	NDUFS2	protein_coding	161202367	1	14156	14156	-16765	1	1	1	160197174	162196955	1999781	173010
ADFH_Jansen_30617256_1	Alzheimer's (Jansen, EUR)	PSD	NC_Mono_UT	Mono_NC_UT	Monocyte	Sorted cell	ENSG00000244682	FCGR2C	4358	5.7119238002447e-12	0.000863772098661685	6.60700328681211e-09	0.99912835054903	7.8707395911408e-06	1:161587738	rs111828362	chr1.1		1	161587738	1:161648755	4.75909e-17	1:161185602	1.89639605436956e-10	5495	9037	0.993102270571773	0.999847723096014	160581356	162580592	ENSG00000244682.7	FCGR2C	protein_coding	161581340	1	6398	67415	-395738	0	2	25	160581356	162580829	1999473	173020
ADFH_Jansen_30617256_1	Alzheimer's (Jansen, EUR)	PSD	NC_Mono_UT	Mono_NC_UT	Monocyte	Sorted cell	ENSG00000196352	CD55	3482	1.96061927691714e-70	1.2348819704711e-12	1.58769771022467e-58	0.999999999998749	5.05585546899817e-15	1:207335385	rs7555030	chr1.2		1	207335385	1:207335385	8.10577e-74	1:207577223	6.8341641639685e-19	4387	8134	1	0.998958749884449	206327148	208320626	ENSG00000196352.14	CD55	protein_coding	207321678	1	13707	13707	255545	0	0	2	206323185	208321435	1998250	173018
ADFH_Jansen_30617256_1	Alzheimer's (Jansen, EUR)	PSD	NC_Mono_UT	Mono_NC_UT	Monocyte	Sorted cell	ENSG00000117335	CD46	3803	1.35648131885926e-15	1.23347453730958e-12	0.00109847042170363	0.998860186394661	4.13431824020962e-05	1:207577223	rs679515	chr1.2		1	207577223	1:207786320	1.13985e-13	1:207577223	6.8341641639685e-19	4887	8760	0.999864925388821	0.998958749884454	206752336	208751785	ENSG00000117335.19	CD46	protein_coding	207752054	1	-174831	34266	-174831	3	1	3	206752336	208751785	1999449	173003
ADFH_Jansen_30617256_1	Alzheimer's (Jansen, EUR)	PSD	NC_Mono_UT	Mono_NC_UT	Monocyte	Sorted cell	ENSG00000123838	C4BPA	3165	4.03776293248678e-25	1.23488197047069e-12	3.26975616215482e-13	0.999999999998423	1.39729951976247e-14	1:207577223	rs679515	chr1.2		1	207577223	1:207113412	1.75159e-21	1:207577223	6.8341641639685e-19	3986	7492	0.999999999999969	0.998958749884456	206104786	208103642	ENSG00000123838.10	C4BPA	protein_coding	207104233	1	472990	9179	472990	5	0	5	206104263	208103699	1999436	173007
ADFH_Jansen_30617256_1	Alzheimer's (Jansen, EUR)	PSD	NC_Mono_UT	Mono_NC_UT	Monocyte	Sorted cell	ENSG00000136634	IL10	2761	1.01134204003988e-23	1.23488197046067e-12	8.189787074572e-12	0.999999999990301	2.7548091984543e-13	1:207577223	rs679515	chr1.2		1	207577223	1:206771966	2.28459e-20	1:207577223	6.8341641639685e-19	3654	6965	0.999999999999261	0.998958749884446	205772688	207772367	ENSG00000136634.5	IL10	protein_coding	206772494	-1	-804729	528	-804729	17	0	17	205772688	207772367	1999679	173008
ADFH_Jansen_30617256_1	Alzheimer's (Jansen, EUR)	PSD	NC_Mono_UT	Mono_NC_UT	Monocyte	Sorted cell	ENSG00000136717	BIN1	4057	9.40715118115805e-68	2.32569325940251e-37	4.04488044290714e-31	1	3.6562308344252e-30	2:127133851	rs4663105	chr2.3		2	127133851	2:127086781	2.66361e-41	2:127133851	1.44578833930573e-44	5101	9429	0.999999999999998	1	126108012	128107198	ENSG00000136717.14	BIN1	protein_coding	127107154	-1	-26697	20373	-26697	0	0	0	126108012	128107198	1999186	173024
ADFH_Jansen_30617256_1	Alzheimer's (Jansen, EUR)	PSD	NC_Mono_UT	Mono_NC_UT	Monocyte	Sorted cell	ENSG00000144231	POLR2D	4534	3.75989120640496e-39	2.28248988738084e-37	0.0161667545417015	0.981418614329464	0.00241463112883512	2:127133851	rs4663105	chr2.3		2	127133851	2:127837496	4.92203e-09	2:127133851	1.44578833930573e-44	5594	9562	0.951276834097851	1	126859182	128857834	ENSG00000144231.10	POLR2D	protein_coding	127858155	-1	724304	20659	724304	15	0	15	126858498	128857834	1999336	173025
ADFH_Jansen_30617256_1	Alzheimer's (Jansen, EUR)	PSD	NC_Mono_UT	Mono_NC_UT	Monocyte	Sorted cell	ENSG00000144233	AMMECR1L	4569	6.8083755812573e-45	2.32569318912474e-37	2.92746068456445e-08	0.999999969780149	9.45250584730405e-10	2:127133851	rs4663105	chr2.3		2	127133851	2:127863520	2.52068e-15	2:127133851	1.44578833930573e-44	5627	9537	0.999999837101666	1	126886852	128880711	ENSG00000144233.9	AMMECR1L	protein_coding	127885956	-1	752105	22436	752105	17	1	17	126886000	128880711	1994711	173026
ADFH_Jansen_30617256_1	Alzheimer's (Jansen, EUR)	PSD	NC_Mono_UT	Mono_NC_UT	Monocyte	Sorted cell	ENSG00000169994	MYO7B	4485	1.57520687339775e-41	2.32552778386744e-37	6.77306376079213e-05	0.999928842087864	3.42727452947892e-06	2:127133851	rs4663105	chr2.3		2	127133851	2:127637563	2.07673e-16	2:127133851	1.44578833930573e-44	5582	9492	0.999571914643184	1	126535829	128535625	ENSG00000169994.18	MYO7B	protein_coding	127535683	1	-401832	101880	-401832	9	1	9	126535829	128535625	1999796	173028
ADFH_Jansen_30617256_1	Alzheimer's (Jansen, EUR)	PSD	NC_Mono_UT	Mono_NC_UT	Monocyte	Sorted cell	ENSG00000236682	MAP3K2-DT	4277	1.18034439517116e-40	2.32447851398621e-37	0.00050752367725158	0.999477654952448	1.48213703068139e-05	2:127133851	rs4663105	chr2.3		2	127133851	2:127388886	2.06999e-09	2:127133851	1.44578833930573e-44	5361	9552	0.999944679674967	1	126389682	128388130	ENSG00000236682.1	AC068282.1	lncRNA	127388217	1	-254366	669	-254366	4	0	4	126389332	128388130	1998798	173029
ADFH_Jansen_30617256_1	Alzheimer's (Jansen, EUR)	PSD	NC_Mono_UT	Mono_NC_UT	Monocyte	Sorted cell	ENSG00000168918	INPP5D	4985	0.000145411573761042	0.00135800828338209	0.096022056313077	0.896744861288207	0.00572966254157225	2:233117202	rs10933431	chr2.4		2	233117202	2:233164597	1.76727e-11	2:233117202	7.62164579395305e-10	6235	9564	0.986820884149686	0.996627742390289	232063032	234059904	ENSG00000168918.13	INPP5D	protein_coding	233060342	1	56860	104255	56860	0	0	0	232062014	234059904	1997890	173027
ADFH_Jansen_30617256_1	Alzheimer's (Jansen, EUR)	PSD	NC_Mono_UT	Mono_NC_UT	Monocyte	Sorted cell	ENSG00000123485	HJURP	5594	1.81652261609527e-32	0.00157473466961748	1.15172274787376e-29	0.998422874813253	2.39051712515666e-06	2:233853169	rs580045	chr2.4		2	233853169	2:233845627	1.47594e-39	2:233117202	7.62164579395305e-10	6788	10414	1	0.996626364047352	232854806	234852075	ENSG00000123485.11	HJURP	protein_coding	233854535	-1	1366	8908	737333	0	0	9	232854806	234852212	1997406	173023
ADFH_Jansen_30617256_1	Alzheimer's (Jansen, EUR)	PSD	NC_Mono_UT	Mono_NC_UT	Monocyte	Sorted cell	ENSG00000109667	SLC2A9	5767	1.21951121857792e-11	0.00169200367058745	7.1952842944636e-09	0.998305484710085	2.5044118494954e-06	4:10019666	rs2240724	chr4.1		4	10019666	4:10018940	1.32004e-15	4:11024404	1.9761845313318e-09	8015	11018	0.999996207312345	0.999579636087397	9094263	11054300	ENSG00000109667.11	SLC2A9	protein_coding	10021497	-1	1831	2557	-1002907	0	0	6	9055172	11054300	1999128	173031
ADFH_Jansen_30617256_1	Alzheimer's (Jansen, EUR)	PSD	NC_Mono_UT	Mono_NC_UT	Monocyte	Sorted cell	ENSG00000071127	WDR1	5977	9.28213026051597e-06	0.00174082073728675	0.00529222512249899	0.992531676003767	0.00042599600618629	4:11022058	rs10939105	chr4.1		4	11022058	4:10106503	1.69362e-12	4:11024404	1.9761845313318e-09	7815	11402	0.99892213719125	0.99957383360656	9121497	11116352	ENSG00000071127.16	WDR1	protein_coding	10116799	-1	-905259	10296	-907605	4	1	4	9117002	11116577	1999575	173030
ADFH_Jansen_30617256_1	Alzheimer's (Jansen, EUR)	PSD	NC_Mono_UT	Mono_NC_UT	Monocyte	Sorted cell	ENSG00000198087	CD2AP	4116	1.16043856937199e-05	0.000494188376941055	0.0222703638990129	0.948355672141262	0.0288681711970911	6:47472829	rs9369695	chr6.3		6	47472829	6:47467684	2.41532e-12	6:47464901	1.99407379086499e-10	5020	9031	0.997259661654982	0.980994655347584	46478310	48477699	ENSG00000198087.7	CD2AP	protein_coding	47477789	1	-4960	-10105	-12888	0	0	0	46478310	48477699	1999389	173032
ADFH_Jansen_30617256_1	Alzheimer's (Jansen, EUR)	PSD	NC_Mono_UT	Mono_NC_UT	Monocyte	Sorted cell	ENSG00000106246	PTCD1	2427	2.94790792982381e-37	6.45157907853133e-09	4.5692812175919e-29	0.999999993524327	2.40975774890882e-11	7:99427277	rs72494444	chr7.1		7	99427277	7:99427277	8.88075e-41	7:100374211	1.80481184778384e-15	3391	6872	1	0.999801321327417	98466343	100458597	ENSG00000106246.17	PTCD1	protein_coding	99438798	-1	11521	11521	-935413	0	0	53	98466343	100466048	1999705	173034
ADFH_Jansen_30617256_1	Alzheimer's (Jansen, EUR)	PSD	NC_Mono_UT	Mono_NC_UT	Monocyte	Sorted cell	ENSG00000160917	CPSF4	2459	1.84502291602959e-22	6.4516035418168e-09	2.85978965095292e-14	0.999999993530842	1.75269710356457e-11	7:99442650	rs45492098	chr7.1		7	99442650	7:99518407	1.67534e-22	7:100374211	1.80481184778384e-15	3429	6886	0.999999974016955	0.999801320587734	98440520	100437500	ENSG00000160917.14	CPSF4	protein_coding	99438943	1	3707	79464	935268	0	6	52	98439557	100437500	1997943	173039
ADFH_Jansen_30617256_1	Alzheimer's (Jansen, EUR)	PSD	NC_Mono_UT	Mono_NC_UT	Monocyte	Sorted cell	ENSG00000146833	TRIM4	2183	6.56907231428096e-35	6.40174843772916e-09	1.0261372082081e-26	0.999999993188624	4.09630630872928e-10	7:99912544	rs34277597	chr7.1		7	99912544	7:99886672	1.86632e-37	7:100374211	1.80481184778384e-15	3088	6796	0.980971732881232	0.999802827319231	98924423	100919567	ENSG00000146833.15	TRIM4	protein_coding	99919530	-1	6986	32858	-454681	0	0	34	98921607	100919567	1997960	173038
ADFH_Jansen_30617256_1	Alzheimer's (Jansen, EUR)	PSD	NC_Mono_UT	Mono_NC_UT	Monocyte	Sorted cell	ENSG00000106245	BUD31	2457	7.95489932567864e-11	6.54413930923347e-09	0.012004806376147	0.987580812319088	0.000414374681076104	7:100374211	rs1859788	chr7.1		7	100374211	7:99410792	1.23629e-10	7:100374211	1.80481184778384e-15	3454	6874	0.998651596017105	0.999795937971779	98408749	100408097	ENSG00000106245.10	BUD31	protein_coding	99408969	1	965242	1823	965242	54	0	54	98408749	100408097	1999348	173033
ADFH_Jansen_30617256_1	Alzheimer's (Jansen, EUR)	PSD	NC_Mono_UT	Mono_NC_UT	Monocyte	Sorted cell	ENSG00000106290	TAF6	2435	3.96793078474664e-15	6.40174328685096e-09	6.19819850227918e-07	0.999999188250601	1.85527803382932e-07	7:100374211	rs1859788	chr7.1		7	100374211	7:100007730	8.17262e-17	7:100374211	1.80481184778384e-15	3370	7335	0.999999877331743	0.999802827158389	99120062	101119358	ENSG00000106290.14	TAF6	protein_coding	100119358	-1	-254853	111628	-254853	19	9	19	99120062	101119358	1999296	173035
ADFH_Jansen_30617256_1	Alzheimer's (Jansen, EUR)	PSD	NC_Mono_UT	Mono_NC_UT	Monocyte	Sorted cell	ENSG00000121716	PILRB	2608	4.07410029735399e-12	6.39657931507038e-09	0.00063640430568957	0.999192195609273	0.00017139368438491	7:100374211	rs1859788	chr7.1		7	100374211	7:100288886	1.09652e-23	7:100374211	1.80481184778384e-15	3605	7640	0.937808309958089	0.999802827091661	99352727	101352142	ENSG00000121716.20	PILRB	protein_coding	100358117	1	16094	-69231	16094	1	4	1	99352727	101352142	1999415	173036
ADFH_Jansen_30617256_1	Alzheimer's (Jansen, EUR)	PSD	NC_Mono_UT	Mono_NC_UT	Monocyte	Sorted cell	ENSG00000146830	GIGYF1	3390	7.29788482198043e-11	6.3269728664572e-09	0.0113998305988599	0.988318938894943	0.000281224106245244	7:100374211	rs1859788	chr7.1		7	100374211	7:100724167	1.55157e-09	7:100374211	1.80481184778384e-15	4476	8651	0.932051857286207	0.999802826955032	99689566	101687677	ENSG00000146830.9	GIGYF1	protein_coding	100694250	-1	320039	-29917	320039	23	2	23	99689552	101688921	1999369	173037
ADFH_Jansen_30617256_1	Alzheimer's (Jansen, EUR)	PSD	NC_Mono_UT	Mono_NC_UT	Monocyte	Sorted cell	ENSG00000166997	CNPY4	2435	5.02010315002868e-09	1.27151842252614e-09	0.784176879934704	0.19858601617268	0.0172370976009958	7:100374211	rs1859788	chr7.1		7	100374211	7:99977115	0.000190212	7:100374211	1.80481184778384e-15	3370	7335	0.904442206023242	0.999802827158389	99120062	101119358	ENSG00000166997.7	CNPY4	protein_coding	100119634	1	254577	-142519	254577	18	11	18	99120062	101119358	1999296	173040
ADFH_Jansen_30617256_1	Alzheimer's (Jansen, EUR)	PSD	NC_Mono_UT	Mono_NC_UT	Monocyte	Sorted cell	ENSG00000168090	COPS6	2377	3.98213586852466e-09	2.23807647873537e-09	0.622038788346707	0.349547109751519	0.0284140956815611	7:100374211	rs1859788	chr7.1		7	100374211	7:100137741	1.96445e-14	7:100374211	1.80481184778384e-15	3300	7232	0.926253857719655	0.999802827180675	99088954	101088548	ENSG00000168090.9	COPS6	protein_coding	100088969	1	285242	48772	285242	25	10	25	99088954	101088644	1999690	173041
ADFH_Jansen_30617256_1	Alzheimer's (Jansen, EUR)	PSD	NC_Mono_UT	Mono_NC_UT	Monocyte	Sorted cell	ENSG00000176125	UFSP1	3598	5.63655610452645e-11	6.34396279307152e-09	0.00880471346409372	0.990973007755495	0.000222272380083391	7:100374211	rs1859788	chr7.1		7	100374211	7:100841905	2.76036e-08	7:100374211	1.80481184778384e-15	4709	8953	0.998923944065238	0.999802827066772	99890920	101889593	ENSG00000176125.4	UFSP1	protein_coding	100889715	-1	515504	47810	515504	32	4	32	99890920	101889593	1998673	173042
ADFH_Jansen_30617256_1	Alzheimer's (Jansen, EUR)	PSD	NC_Mono_UT	Mono_NC_UT	Monocyte	Sorted cell	ENSG00000197037	ZSCAN25	2301	3.43580044264683e-12	6.39804523703282e-09	0.000536697189294757	0.999421434789317	4.18616199069366e-05	7:100374211	rs1859788	chr7.1		7	100374211	7:99662739	3.94967e-10	7:100374211	1.80481184778384e-15	3249	6809	0.976487471912423	0.999802831443065	98617412	100616864	ENSG00000197037.10	ZSCAN25	protein_coding	99616946	1	757265	45793	757265	41	0	41	98617412	100616919	1999507	173044
ADFH_Jansen_30617256_1	Alzheimer's (Jansen, EUR)	PSD	NC_Mono_UT	Mono_NC_UT	Monocyte	Sorted cell	ENSG00000214309	MBLAC1	2441	2.45617651615865e-09	3.75997472655184e-09	0.383672761178076	0.587277491345494	0.0290497412602771	7:100374211	rs1859788	chr7.1		7	100374211	7:100232204	7.61877e-08	7:100374211	1.80481184778384e-15	3373	7341	0.957243450798801	0.999802827157686	99127107	101126257	ENSG00000214309.4	MBLAC1	protein_coding	100126967	1	247244	105237	247244	17	10	17	99127107	101126257	1999150	173045
ADFH_Jansen_30617256_1	Alzheimer's (Jansen, EUR)	PSD	NC_Mono_UT	Mono_NC_UT	Monocyte	Sorted cell	ENSG00000221838	AP4M1	2387	8.30893763086809e-13	6.40087854725006e-09	0.000129791691369028	0.999864097745898	6.10416102525593e-06	7:100374211	rs1859788	chr7.1		7	100374211	7:100107204	6.70847e-14	7:100374211	1.80481184778384e-15	3314	7272	0.999981460729868	0.999802827160285	99101800	101100618	ENSG00000221838.9	AP4M1	protein_coding	100101643	1	272568	5561	272568	20	0	20	99101800	101100933	1999133	173046
ADFH_Jansen_30617256_1	Alzheimer's (Jansen, EUR)	PSD	NC_Mono_UT	Mono_NC_UT	Monocyte	Sorted cell	ENSG00000242294	STAG3L5P	2543	2.45160796438477e-10	6.14643619787068e-09	0.0382959119932629	0.960115173589815	0.00158890802532471	7:100374211	rs1859788	chr7.1		7	100374211	7:100288886	8.33865e-16	7:100374211	1.80481184778384e-15	3534	7550	0.943987906879604	0.999802827113961	99336295	101336074	ENSG00000242294.6	STAG3L5P	transcribed_unprocessed_pseudogene	100338197	1	36014	-49311	36014	2	3	2	99336295	101336074	1999779	173047
ADFH_Jansen_30617256_1	Alzheimer's (Jansen, EUR)	PSD	NC_Mono_UT	Mono_NC_UT	Monocyte	Sorted cell	ENSG00000196411	EPHB4	3561	4.08143691368394e-44	6.4017484389327e-09	6.37550338913087e-36	0.999999993431885	1.66364269903928e-10	7:100813035	rs314358	chr7.1		7	100813035	7:100813035	2.07491e-47	7:100374211	1.80481184778384e-15	4670	8994	1	0.999802826936675	99832220	101826326	ENSG00000196411.9	EPHB4	protein_coding	100827523	-1	14488	14488	453312	0	0	27	99829227	101826326	1997099	173043
ADFH_Jansen_30617256_1	Alzheimer's (Jansen, EUR)	PSD	NC_Mono_UT	Mono_NC_UT	Monocyte	Sorted cell	ENSG00000104765	BNIP3L	5163	9.83629882843409e-06	6.07628470151393e-06	0.602237319289159	0.371979416144131	0.0257673519831792	8:27337604	rs28834970	chr8.1		8	27337604	8:26441046	4.75109e-07	8:27337604	8.49342882636371e-12	6220	10907	0.90318076567043	0.99998113327076	25382921	27381741	ENSG00000104765.15	BNIP3L	protein_coding	26383054	1	954550	57992	954550	7	2	7	25382921	27382015	1999094	173048
ADFH_Jansen_30617256_1	Alzheimer's (Jansen, EUR)	PSD	NC_Mono_UT	Mono_NC_UT	Monocyte	Sorted cell	ENSG00000120899	PTK2B	5297	6.68059973014021e-19	3.86919130542277e-13	1.72661080351864e-06	0.999998170433781	1.02955031993577e-07	8:27337604	rs28834970	chr8.1		8	27337604	8:27337604	3.13518e-15	8:27607412	1.48012006084385e-19	6572	10723	0.999999619937131	0.999999999926966	26311595	28311442	ENSG00000120899.17	PTK2B	protein_coding	27325552	1	12052	12052	281860	0	0	4	26311595	28311442	1999847	173049
ADFH_Jansen_30617256_1	Alzheimer's (Jansen, EUR)	PSD	NC_Mono_UT	Mono_NC_UT	Monocyte	Sorted cell	ENSG00000120899	PTK2B	5297	6.68059973014021e-19	3.86919130542277e-13	1.72661080351864e-06	0.999998170433781	1.02955031993577e-07	8:27337604	rs28834970	chr8.2		8	27337604	8:27337604	3.13518e-15	8:27607412	1.48012006084385e-19	6572	10723	0.999999619937131	0.999999999926966	26311595	28311442	ENSG00000120899.17	PTK2B	protein_coding	27325552	1	12052	12052	281860	0	0	4	26311595	28311442	1999847	173049
ADFH_Jansen_30617256_1	Alzheimer's (Jansen, EUR)	PSD	NC_Mono_UT	Mono_NC_UT	Monocyte	Sorted cell	ENSG00000134014	ELP3	4150	5.87762283616134e-18	3.60792013906184e-13	1.6290616568434e-05	0.999983244565121	4.64817950932758e-07	8:27607412	rs4236673	chr8.1		8	27607412	8:28093508	2.74943e-12	8:27607412	1.48012006084385e-19	5503	8080	0.999997833314241	0.999999999927015	27090016	29089478	ENSG00000134014.16	ELP3	protein_coding	28093139	1	-485727	369	-485727	6	0	6	27090016	29089478	1999462	173050
ADFH_Jansen_30617256_1	Alzheimer's (Jansen, EUR)	PSD	NC_Mono_UT	Mono_NC_UT	Monocyte	Sorted cell	ENSG00000134014	ELP3	4150	5.87762283616134e-18	3.60792013906184e-13	1.6290616568434e-05	0.999983244565121	4.64817950932758e-07	8:27607412	rs4236673	chr8.2		8	27607412	8:28093508	2.74943e-12	8:27607412	1.48012006084385e-19	5503	8080	0.999997833314241	0.999999999927015	27090016	29089478	ENSG00000134014.16	ELP3	protein_coding	28093139	1	-485727	369	-485727	6	0	6	27090016	29089478	1999462	173050
ADFH_Jansen_30617256_1	Alzheimer's (Jansen, EUR)	PSD	NC_Mono_UT	Mono_NC_UT	Monocyte	Sorted cell	ENSG00000147419	CCDC25	4981	1.33193676790867e-20	3.60798044983749e-13	3.69164061462142e-08	0.999999961428302	1.65493364807565e-09	8:27608798	rs1532278	chr8.1		8	27608798	8:27772635	4.84037e-18	8:27607412	1.48012006084385e-19	6363	9556	0.999999961403334	0.999999999927011	26773220	28772253	ENSG00000147419.17	CCDC25	protein_coding	27772640	-1	163842	5	165228	1	0	1	26773220	28772253	1999033	173051
ADFH_Jansen_30617256_1	Alzheimer's (Jansen, EUR)	PSD	NC_Mono_UT	Mono_NC_UT	Monocyte	Sorted cell	ENSG00000147419	CCDC25	4981	1.33193676790867e-20	3.60798044983749e-13	3.69164061462142e-08	0.999999961428302	1.65493364807565e-09	8:27608798	rs1532278	chr8.2		8	27608798	8:27772635	4.84037e-18	8:27607412	1.48012006084385e-19	6363	9556	0.999999961403334	0.999999999927011	26773220	28772253	ENSG00000147419.17	CCDC25	protein_coding	27772640	-1	163842	5	165228	1	0	1	26773220	28772253	1999033	173051
ADFH_Jansen_30617256_1	Alzheimer's (Jansen, EUR)	PSD	NC_Mono_UT	Mono_NC_UT	Monocyte	Sorted cell	ENSG00000110077	MS4A6A	4055	1.99053205551437e-21	1.40585436017885e-09	1.40795011125086e-12	0.994382599419439	0.00561739917329737	11:60189619	rs636147	chr11.1		11	60189619	11:60183960	3.38743e-27	11:60190907	1.10698552534612e-15	5160	8737	0.999999999999677	0.99996644328112	59185947	61159723	ENSG00000110077.14	MS4A6A	protein_coding	60183083	-1	-6536	-877	-7824	0	0	0	59185947	61184194	1998247	173061
ADFH_Jansen_30617256_1	Alzheimer's (Jansen, EUR)	PSD	NC_Mono_UT	Mono_NC_UT	Monocyte	Sorted cell	ENSG00000166900	STX3	4545	2.96133384763348e-12	1.41059336477448e-09	0.00209462103798317	0.99774552386148	0.000159853686983152	11:60190907	rs2081545	chr11.1		11	60190907	11:59716375	3.30822e-12	11:60190907	1.10698552534612e-15	5695	8887	0.988847851641015	0.999966443272603	58713720	60712518	ENSG00000166900.16	STX3	protein_coding	59755376	1	435531	-39001	435531	11	3	11	58713720	60712518	1998798	173067
ADFH_Jansen_30617256_1	Alzheimer's (Jansen, EUR)	PSD	NC_Mono_UT	Mono_NC_UT	Monocyte	Sorted cell	ENSG00000183134	PTGDR2	3368	7.83396772307833e-10	5.97126718554142e-10	0.554114951157951	0.422314622924852	0.023570424536675	11:60190907	rs2081545	chr11.1		11	60190907	11:60835736	2.90286e-07	11:60190907	1.10698552534612e-15	4319	8048	0.930976883058861	0.999966444084809	59857063	61855668	ENSG00000183134.4	PTGDR2	protein_coding	60855950	-1	665043	20214	665043	13	3	13	59856848	61855668	1998820	173071
ADFH_Jansen_30617256_1	Alzheimer's (Jansen, EUR)	PSD	NC_Mono_UT	Mono_NC_UT	Monocyte	Sorted cell	ENSG00000214787	MS4A4E	3956	9.1344723902731e-13	1.40477523469121e-09	0.000646102703167696	0.993619073750343	0.00573482214080228	11:60229495	rs610352	chr11.1		11	60229495	11:60229495	6.04093e-11	11:60190907	1.10698552534612e-15	5034	8659	0.99991773879812	0.999966443086194	59243922	61159723	ENSG00000214787.9	MS4A4E	protein_coding	60243137	-1	13642	13642	52230	0	0	0	59243762	61230713	1986951	173072
ADFH_Jansen_30617256_1	Alzheimer's (Jansen, EUR)	PSD	NC_Mono_UT	Mono_NC_UT	Monocyte	Sorted cell	ENSG00000110079	MS4A4A	3888	3.35718729041024e-12	1.40173586403764e-09	0.00237461748276086	0.991468411149421	0.00615696996272688	11:60312178	rs10792263	chr11.1		11	60312178	11:60282432	1.57316e-15	11:60190907	1.10698552534612e-15	4956	8638	0.978198101486112	0.999966443088254	59281066	61279404	ENSG00000110079.16	MS4A4A	protein_coding	60280666	1	31512	1766	-89759	0	0	1	59281066	61279747	1998681	173062
ADFH_Jansen_30617256_1	Alzheimer's (Jansen, EUR)	PSD	NC_Mono_UT	Mono_NC_UT	Monocyte	Sorted cell	ENSG00000166928	MS4A14	3709	6.18825314574262e-44	1.41378024462254e-09	4.37709690775881e-35	0.999999998585253	9.69873342279367e-13	11:60391176	rs6591578	chr11.1		11	60391176	11:60391176	3.16636e-48	11:60190907	1.10698552534612e-15	4751	8469	1	0.999966443049349	59378909	61375967	ENSG00000166928.10	MS4A14	protein_coding	60396459	1	-5283	-5283	-205552	0	0	4	59378909	61375967	1997058	173069
ADFH_Jansen_30617256_1	Alzheimer's (Jansen, EUR)	PSD	NC_Mono_UT	Mono_NC_UT	Monocyte	Sorted cell	ENSG00000166927	MS4A7	3709	3.99529473007518e-25	1.41378024462273e-09	2.82596587384733e-16	0.999999998585388	8.30428181134211e-13	11:60430292	rs11230311	chr11.1		11	60430292	11:60430292	9.50636e-29	11:60190907	1.10698552534612e-15	4751	8469	1	0.999966443049349	59378909	61375967	ENSG00000166927.12	MS4A7	protein_coding	60378532	1	51760	51760	-187625	2	2	3	59378909	61375967	1997058	173068
ADFH_Jansen_30617256_1	Alzheimer's (Jansen, EUR)	PSD	NC_Mono_UT	Mono_NC_UT	Monocyte	Sorted cell	ENSG00000110446	SLC15A3	3499	1.23100390090695e-22	1.41378024462399e-09	8.7071799443105e-14	0.999999998585125	1.00571320676805e-12	11:60951822	rs61899197	chr11.1		11	60951822	11:60951822	8.69228e-25	11:60190907	1.10698552534612e-15	4466	8354	0.999999999999967	0.999966444179163	59952549	61951915	ENSG00000110446.10	SLC15A3	protein_coding	60952176	-1	354	354	761269	0	0	21	59952549	61952430	1999881	173063
ADFH_Jansen_30617256_1	Alzheimer's (Jansen, EUR)	PSD	NC_Mono_UT	Mono_NC_UT	Monocyte	Sorted cell	ENSG00000171202	TMEM126A	3832	4.70082269937734e-42	2.65199306536478e-12	1.77256221396574e-30	0.999999999997343	1.720968666917e-15	11:85683418	rs370385	chr11.2		11	85683418	11:85683418	6.13488e-42	11:86065502	1.4818921207233e-18	4836	9592	0.999993839534841	0.999999999769356	84648118	86647811	ENSG00000171202.6	TMEM126A	protein_coding	85647967	1	35451	35451	417535	1	1	5	84648118	86647811	1999693	173070
ADFH_Jansen_30617256_1	Alzheimer's (Jansen, EUR)	PSD	NC_Mono_UT	Mono_NC_UT	Monocyte	Sorted cell	ENSG00000171202	TMEM126A	3832	4.70082269937734e-42	2.65199306536478e-12	1.77256221396574e-30	0.999999999997343	1.720968666917e-15	11:85683418	rs370385	chr11.3		11	85683418	11:85683418	6.13488e-42	11:86065502	1.4818921207233e-18	4836	9592	0.999993839534841	0.999999999769356	84648118	86647811	ENSG00000171202.6	TMEM126A	protein_coding	85647967	1	35451	35451	417535	1	1	5	84648118	86647811	1999693	173070
ADFH_Jansen_30617256_1	Alzheimer's (Jansen, EUR)	PSD	NC_Mono_UT	Mono_NC_UT	Monocyte	Sorted cell	ENSG00000151376	ME3	5347	4.86699707636999e-18	2.88165057801991e-12	1.68895858577608e-06	0.999998234619591	7.64189424285736e-08	11:86046575	rs677869	chr11.2		11	86046575	11:86630144	7.09287e-13	11:86065502	1.4818921207233e-18	6288	10865	0.999999736336445	0.999999999769472	85673012	87672110	ENSG00000151376.16	ME3	protein_coding	86672616	-1	626041	42472	607114	10	1	10	85673012	87672110	1999098	173065
ADFH_Jansen_30617256_1	Alzheimer's (Jansen, EUR)	PSD	NC_Mono_UT	Mono_NC_UT	Monocyte	Sorted cell	ENSG00000151376	ME3	5347	4.86699707636999e-18	2.88165057801991e-12	1.68895858577608e-06	0.999998234619591	7.64189424285736e-08	11:86046575	rs677869	chr11.3		11	86046575	11:86630144	7.09287e-13	11:86065502	1.4818921207233e-18	6288	10865	0.999999736336445	0.999999999769472	85673012	87672110	ENSG00000151376.16	ME3	protein_coding	86672616	-1	626041	42472	607114	10	1	10	85673012	87672110	1999098	173065
ADFH_Jansen_30617256_1	Alzheimer's (Jansen, EUR)	PSD	NC_Mono_UT	Mono_NC_UT	Monocyte	Sorted cell	ENSG00000149196	HIKESHI	4888	1.59580769111448e-14	2.77282698223485e-12	0.00572049637376281	0.993975499764357	0.000304003859092151	11:86065502	rs867611	chr11.2		11	86065502	11:86224711	1.99472e-09	11:86065502	1.4818921207233e-18	5808	10518	0.984009484592433	0.999999999769427	85302224	87302210	ENSG00000149196.15	HIKESHI	protein_coding	86302240	1	-236738	-77529	-236738	6	4	6	85302224	87302210	1999986	173064
ADFH_Jansen_30617256_1	Alzheimer's (Jansen, EUR)	PSD	NC_Mono_UT	Mono_NC_UT	Monocyte	Sorted cell	ENSG00000149196	HIKESHI	4888	1.59580769111448e-14	2.77282698223485e-12	0.00572049637376281	0.993975499764357	0.000304003859092151	11:86065502	rs867611	chr11.3		11	86065502	11:86224711	1.99472e-09	11:86065502	1.4818921207233e-18	5808	10518	0.984009484592433	0.999999999769427	85302224	87302210	ENSG00000149196.15	HIKESHI	protein_coding	86302240	1	-236738	-77529	-236738	6	4	6	85302224	87302210	1999986	173064
ADFH_Jansen_30617256_1	Alzheimer's (Jansen, EUR)	PSD	NC_Mono_UT	Mono_NC_UT	Monocyte	Sorted cell	ENSG00000109929	SC5D	3539	5.54285950187644e-10	2.73101929844523e-05	2.02949561523087e-05	0.99995168225637	7.12040209004168e-07	11:121564878	rs11218343	chr11.4		11	121564878	11:121282847	1.15253e-14	11:121564878	8.11527599825538e-12	4646	7017	0.999800034270815	0.999638901513771	120292475	122292435	ENSG00000109929.9	SC5D	protein_coding	121292771	1	272107	-9924	272107	4	0	4	120292475	122292435	1999960	173059
ADFH_Jansen_30617256_1	Alzheimer's (Jansen, EUR)	PSD	NC_Mono_UT	Mono_NC_UT	Monocyte	Sorted cell	ENSG00000165934	CPSF2	3790	2.60738177854318e-13	0.000284373346888479	9.1662590711798e-10	0.99971541984966	2.05886566599455e-07	14:92121658	rs3818263	chr14.1		14	92121658	14:92121658	1.75155e-21	14:92472511	1.32256769113635e-10	4545	8379	0.99999999992866	0.999870331946727	91122889	92885417	ENSG00000165934.12	CPSF2	protein_coding	92121969	1	-311	-311	350542	1	1	2	91122889	92885484	1762595	173077
ADFH_Jansen_30617256_1	Alzheimer's (Jansen, EUR)	PSD	NC_Mono_UT	Mono_NC_UT	Monocyte	Sorted cell	ENSG00000100599	RIN3	3109	0.000145478746296088	0.000131761992537101	0.511429623498027	0.463158191486614	0.0251349442765259	14:92472511	rs12590654	chr14.1		14	92472511	14:92651098	1.57802e-07	14:92472511	1.32256769113635e-10	3720	6637	0.959575685213157	0.999877604533413	91514564	92885417	ENSG00000100599.15	RIN3	protein_coding	92513781	1	-41270	137317	-41270	0	0	0	91514192	92885484	1371292	173073
ADFH_Jansen_30617256_1	Alzheimer's (Jansen, EUR)	PSD	NC_Mono_UT	Mono_NC_UT	Monocyte	Sorted cell	ENSG00000100600	LGMN	3054	9.53558411199241e-05	0.000186337074289733	0.335222560561247	0.655047331281724	0.00944841524161834	14:92472511	rs12590654	chr14.1		14	92472511	14:92705208	2.00446e-07	14:92472511	1.32256769113635e-10	3657	5209	0.971960044562682	0.999951041278303	91854061	92885417	ENSG00000100600.14	LGMN	protein_coding	92748627	-1	276116	43419	276116	1	0	1	91854061	92885484	1031423	173074
ADFH_Jansen_30617256_1	Alzheimer's (Jansen, EUR)	PSD	NC_Mono_UT	Mono_NC_UT	Monocyte	Sorted cell	ENSG00000100815	TRIP11	3884	9.828881009432e-07	0.000283364452695627	0.00345534654240223	0.996168536910995	9.17692058058381e-05	14:92472511	rs12590654	chr14.1		14	92472511	14:92073758	7.57879e-08	14:92472511	1.32256769113635e-10	4670	8717	0.999426949695145	0.999869050224035	91040936	92885417	ENSG00000100815.12	TRIP11	protein_coding	92040059	-1	-432452	-33699	-432452	5	0	5	91040936	92885484	1844548	173075
ADFH_Jansen_30617256_1	Alzheimer's (Jansen, EUR)	PSD	NC_Mono_UT	Mono_NC_UT	Monocyte	Sorted cell	ENSG00000183648	NDUFB1	3790	0.000102959037578705	0.000177551154222639	0.361952829436834	0.624154432171201	0.0136122282001625	14:92472511	rs12590654	chr14.1		14	92472511	14:92117437	7.30177e-08	14:92472511	1.32256769113635e-10	4545	8379	0.967893973897942	0.999870331946727	91122889	92885417	ENSG00000183648.9	NDUFB1	protein_coding	92121706	-1	-350805	4269	-350805	3	0	3	91122889	92885484	1762595	173078
ADFH_Jansen_30617256_1	Alzheimer's (Jansen, EUR)	PSD	NC_Mono_UT	Mono_NC_UT	Monocyte	Sorted cell	ENSG00000140090	SLC24A4	3513	4.22818446398583e-14	0.000279962245453629	1.48641832941539e-10	0.984176239996814	0.0155437976090493	14:92489041	rs17783630	chr14.1		14	92489041	14:92437688	2.13114e-22	14:92472511	1.32256769113635e-10	4193	7485	0.951931701388772	0.999874367013209	91324222	92885417	ENSG00000140090.17	SLC24A4	protein_coding	92323165	1	165876	114523	149346	0	0	0	91322773	92885484	1562711	173076
ADFH_Jansen_30617256_1	Alzheimer's (Jansen, EUR)	PSD	NC_Mono_UT	Mono_NC_UT	Monocyte	Sorted cell	ENSG00000259250	RP11-50C13.1	4759	6.08876116398059e-20	0.00126338707124371	4.81328734907968e-17	0.9987327135604	3.89936835759904e-06	15:58646991	rs7180487	chr15.1		15	58646991	15:58608384	6.78487e-29	15:58730416	1.2212387444329e-09	5955	9238	0.967533870438667	0.999787171106596	57587508	59586715	ENSG00000259250.1	AC018904.1	lncRNA	58587507	1	59484	20877	142909	0	0	2	57587508	59586715	1999207	173082
ADFH_Jansen_30617256_1	Alzheimer's (Jansen, EUR)	PSD	NC_Mono_UT	Mono_NC_UT	Monocyte	Sorted cell	ENSG00000103569	AQP9	4916	0.000731045688494184	0.000499973590451531	0.577904776043892	0.395186768222937	0.0256774364542249	15:58730416	rs442495	chr15.1		15	58730416	15:58146867	6.49853e-11	15:58730416	1.2212387444329e-09	6017	9822	0.90621716614787	0.999782356086679	57138578	59138114	ENSG00000103569.9	AQP9	protein_coding	58138381	1	592035	8486	592035	13	0	13	57138578	59138114	1999536	173079
ADFH_Jansen_30617256_1	Alzheimer's (Jansen, EUR)	PSD	NC_Mono_UT	Mono_NC_UT	Monocyte	Sorted cell	ENSG00000137845	ADAM10	4949	5.57703504433656e-05	0.00120361578871384	0.0440876097013536	0.951476697095042	0.00317630706444611	15:58730416	rs442495	chr15.1		15	58730416	15:58483097	1.40813e-13	15:58730416	1.2212387444329e-09	6146	9174	0.993702188565564	0.999783180768214	57750277	59747362	ENSG00000137845.14	ADAM10	protein_coding	58749707	-1	19291	266610	19291	0	5	0	57750232	59748752	1998520	173080
ADFH_Jansen_30617256_1	Alzheimer's (Jansen, EUR)	PSD	NC_Mono_UT	Mono_NC_UT	Monocyte	Sorted cell	ENSG00000141497	ZMYND15	4777	8.11475432097899e-14	0.00064141151355697	1.26432801216112e-10	0.999358096484989	4.918749409659e-07	17:4766452	rs9901226	chr17.2		17	4766452	17:4766392	5.39631e-22	17:5235685	7.90535677713815e-10	5976	10685	0.99999999996177	0.992248771038026	3740373	5739998	ENSG00000141497.13	ZMYND15	protein_coding	4739833	1	26619	26559	495852	1	1	33	3740373	5739998	1999625	173106
ADFH_Jansen_30617256_1	Alzheimer's (Jansen, EUR)	PSD	NC_Mono_UT	Mono_NC_UT	Monocyte	Sorted cell	ENSG00000161921	CXCL16	4776	1.6280516555009e-19	0.000641231559860853	2.53731569079741e-16	0.999358276669645	4.91770490579914e-07	17:4766452	rs9901226	chr17.2		17	4766452	17:4766392	2.54588e-30	17:5235685	7.90535677713815e-10	5975	10682	1	0.992248778153738	3740373	5739810	ENSG00000161921.14	CXCL16	protein_coding	4739928	-1	-26524	-26464	-495757	0	0	32	3740373	5739810	1999437	173111
ADFH_Jansen_30617256_1	Alzheimer's (Jansen, EUR)	PSD	NC_Mono_UT	Mono_NC_UT	Monocyte	Sorted cell	ENSG00000182853	VMO1	4777	2.05066375119102e-10	0.000641651577895943	3.19386129932678e-07	0.99935747094724	5.57883668945902e-07	17:4766452	rs9901226	chr17.2		17	4766452	17:4766392	1.48229e-17	17:5235685	7.90535677713815e-10	5980	10689	0.999999949546321	0.992249140186854	3786532	5786392	ENSG00000182853.11	VMO1	protein_coding	4786364	-1	19912	19972	-449321	1	1	30	3786532	5786392	1999860	173116
ADFH_Jansen_30617256_1	Alzheimer's (Jansen, EUR)	PSD	NC_Mono_UT	Mono_NC_UT	Monocyte	Sorted cell	ENSG00000205710	C17orf107	5011	6.641213876067e-08	0.000650953622713109	0.00010139605618137	0.993846508695626	0.00540107521334111	17:4901872	rs79436576	chr17.2		17	4901872	17:4901872	7.03986e-14	17:5235685	7.90535677713815e-10	6159	10904	0.999302529153711	0.992248983517034	3900369	5899270	ENSG00000205710.3	C17orf107	protein_coding	4899536	1	2336	2336	336149	0	0	24	3899966	5899270	1999304	173119
ADFH_Jansen_30617256_1	Alzheimer's (Jansen, EUR)	PSD	NC_Mono_UT	Mono_NC_UT	Monocyte	Sorted cell	ENSG00000108509	CAMTA2	5139	2.97168055028439e-13	0.000659346766343032	4.5040330632536e-10	0.999340131850877	5.2093207812516e-07	17:4975665	rs238228	chr17.2		17	4975665	17:4973825	3.16609e-19	17:5235685	7.90535677713815e-10	6266	10984	0.999999999800947	0.992248801980257	3989197	5986961	ENSG00000108509.20	CAMTA2	protein_coding	4987675	-1	12010	13850	-248010	1	1	13	3989101	5987026	1997925	173098
ADFH_Jansen_30617256_1	Alzheimer's (Jansen, EUR)	PSD	NC_Mono_UT	Mono_NC_UT	Monocyte	Sorted cell	ENSG00000161929	SCIMP	5308	8.94567485721579e-10	0.000650706279678941	1.37386415851718e-06	0.99934554488509	2.37407650397997e-06	17:5210128	rs3031	chr17.2		17	5210128	17:5210128	1.00865e-24	17:5235685	7.90535677713815e-10	6498	10840	0.999990830667974	0.992254911009146	4235258	6234745	ENSG00000161929.14	SCIMP	protein_coding	5234860	-1	24732	24732	-825	0	0	0	4235238	6234745	1999507	173112
ADFH_Jansen_30617256_1	Alzheimer's (Jansen, EUR)	PSD	NC_Mono_UT	Mono_NC_UT	Monocyte	Sorted cell	ENSG00000091640	SPAG7	5136	3.31126294189744e-09	0.00066198202012003	4.99869938311537e-06	0.999331422512501	1.59345673351498e-06	17:5213084	rs77972827	chr17.2		17	5213084	17:4962633	9.99175e-21	17:5235685	7.90535677713815e-10	6267	11028	0.999686058383017	0.992248919675192	3968029	5967844	ENSG00000091640.7	SPAG7	protein_coding	4967817	-1	-245267	5184	-267868	16	0	17	3967942	5967844	1999902	173095
ADFH_Jansen_30617256_1	Alzheimer's (Jansen, EUR)	PSD	NC_Mono_UT	Mono_NC_UT	Monocyte	Sorted cell	ENSG00000029725	RABEP1	5438	8.37208026671065e-15	1.64216546960873e-05	1.27100049634133e-11	0.023148993232751	0.976834585099833	17:5235685	rs113260531	chr17.2		17	5235685	17:5233752	8.98464e-28	17:5235685	7.90535677713815e-10	6631	10966	0.999999980978037	0.992255071191875	4282329	6282259	ENSG00000029725.16	RABEP1	protein_coding	5282284	1	-46599	-48532	-46599	1	2	1	4282329	6282259	1999930	173092
ADFH_Jansen_30617256_1	Alzheimer's (Jansen, EUR)	PSD	NC_Mono_UT	Mono_NC_UT	Monocyte	Sorted cell	ENSG00000108518	PFN1	5101	0.000266604811319376	0.000380486188115847	0.403345624914623	0.575599332145055	0.0204079519408877	17:5235685	rs113260531	chr17.2		17	5235685	17:5036560	1.62964e-09	17:5235685	7.90535677713815e-10	6234	11004	0.939812800104865	0.992248886648528	3949587	5948759	ENSG00000108518.7	PFN1	protein_coding	4948530	-1	-287155	-88030	-287155	19	10	19	3949587	5948759	1999172	173099
ADFH_Jansen_30617256_1	Alzheimer's (Jansen, EUR)	PSD	NC_Mono_UT	Mono_NC_UT	Monocyte	Sorted cell	ENSG00000108523	RNF167	5080	7.04486246918726e-05	0.000584456584204309	0.10675611820671	0.885658559076249	0.00693041750814565	17:5235685	rs113260531	chr17.2		17	5235685	17:5050429	1.92929e-07	17:5235685	7.90535677713815e-10	6220	10986	0.985044698048765	0.992248885433864	3941377	5939984	ENSG00000108523.15	RNF167	protein_coding	4940268	1	295417	110161	295417	20	11	20	3940576	5939984	1999408	173100
ADFH_Jansen_30617256_1	Alzheimer's (Jansen, EUR)	PSD	NC_Mono_UT	Mono_NC_UT	Monocyte	Sorted cell	ENSG00000108556	CHRNE	5015	5.55684631543738e-05	0.00059366664386882	0.0847702973453589	0.905628543537498	0.00895192401012028	17:5235685	rs113260531	chr17.2		17	5235685	17:4901872	1.08064e-08	17:5235685	7.90535677713815e-10	6158	10913	0.981145552627796	0.992248958923715	3903370	5902527	ENSG00000108556.7	CHRNE	protein_coding	4903098	-1	-332587	1226	-332587	23	0	23	3903370	5902527	1999157	173101
ADFH_Jansen_30617256_1	Alzheimer's (Jansen, EUR)	PSD	NC_Mono_UT	Mono_NC_UT	Monocyte	Sorted cell	ENSG00000108559	NUP88	5661	0.000129316906369773	0.000523342582117296	0.193829473230766	0.78438542548859	0.0211324417921566	17:5235685	rs113260531	chr17.2		17	5235685	17:5375012	4.39633e-07	17:5235685	7.90535677713815e-10	6851	11107	0.959132530735188	0.992255590415548	4420256	6420004	ENSG00000108559.11	NUP88	protein_coding	5419662	-1	183977	44650	183977	3	0	3	4420256	6420004	1999748	173102
ADFH_Jansen_30617256_1	Alzheimer's (Jansen, EUR)	PSD	NC_Mono_UT	Mono_NC_UT	Monocyte	Sorted cell	ENSG00000261879	ZNF594-DT	5225	9.77246331214941e-06	6.72922415485612e-05	0.0151101554616492	0.102408137030582	0.882404642802909	17:5235685	rs113260531	chr17.2		17	5235685	17:5233752	3.01858e-09	17:5235685	7.90535677713815e-10	6412	10767	0.963695156080233	0.99225462030378	4192401	6191096	ENSG00000261879.5	AC087500.1	lncRNA	5192004	1	43681	41748	43681	1	0	1	4192401	6191096	1998695	173120
ADFH_Jansen_30617256_1	Alzheimer's (Jansen, EUR)	PSD	NC_Mono_UT	Mono_NC_UT	Monocyte	Sorted cell	ENSG00000099875	MKNK2	4761	2.88082854541213e-09	0.00188983283842463	1.52149756920476e-06	0.998107321184032	1.32159914714756e-06	19:2045301	rs7250047	chr19.1		19	2045301	19:2045301	9.4565e-17	19:1053525	3.41285617583237e-10	6192	9946	0.999999777115334	0.995571706764831	1051707	3051185	ENSG00000099875.14	MKNK2	protein_coding	2051244	-1	5943	5943	997719	0	0	52	1051707	3051185	1999478	173124
ADFH_Jansen_30617256_1	Alzheimer's (Jansen, EUR)	PSD	NC_Mono_UT	Mono_NC_UT	Monocyte	Sorted cell	ENSG00000104783	KCNN4	4432	8.33810239461812e-103	1.83666961188958e-50	4.53979438688488e-53	1	3.24511311661098e-50	19:43777746	rs11879798	chr19.5		19	43777746	19:43777746	8.03804e-73	19:44747899	9.23649210755457e-58	5635	11033	1	0.999999999999794	42781975	44781133	ENSG00000104783.11	KCNN4	protein_coding	43780973	-1	3227	3227	-966926	0	0	40	42781260	44781133	1999873	173125
ADFH_Jansen_30617256_1	Alzheimer's (Jansen, EUR)	PSD	NC_Mono_UT	Mono_NC_UT	Monocyte	Sorted cell	ENSG00000167637	ZNF283	4465	6.72185277904595e-139	3.27058935946438e-137	0.0201233998507011	0.979124164641254	0.000752435508067266	19:44820881	rs28399637	chr19.5		19	44820881	19:43806239	3.41143e-07	19:44820881	1.07633539911815e-144	5673	10928	0.997609343352102	1	42827445	44826087	ENSG00000167637.16	ZNF283	protein_coding	43827321	1	993560	-21082	993560	42	0	42	42827445	44826611	1999166	173133
ADFH_Jansen_30617256_1	Alzheimer's (Jansen, EUR)	PSD	NC_Mono_UT	Mono_NC_UT	Monocyte	Sorted cell	ENSG00000125755	SYMPK	4269	0	0	4.49695737924495e-56	1	1.71625725170019e-57	19:44892887	rs11556505	chr19.6		19	44892887	19:45816157	7.82808e-72	19:44884202	1.16221247451914e-233	5413	9276	1	1.00000000000008	44863346	46863144	ENSG00000125755.18	SYMPK	protein_coding	45863147	-1	970260	46990	978945	46	1	48	44863346	46863186	1999840	173127
ADFH_Jansen_30617256_1	Alzheimer's (Jansen, EUR)	PSD	NC_Mono_UT	Mono_NC_UT	Monocyte	Sorted cell	ENSG00000130202	NECTIN2	4335	0	0	1.32701601062014e-12	0.999999999998636	1.22840631161764e-13	19:44892887	rs11556505	chr19.5		19	44892887	19:44868872	8.34687e-27	19:44884202	1.45908825454767e-279	5386	9585	0.999999999999853	1.00000000000008	43846212	45846097	ENSG00000130202.9	NECTIN2	protein_coding	44846297	1	46590	22575	37905	2	0	0	43846212	45846097	1999885	173129
ADFH_Jansen_30617256_1	Alzheimer's (Jansen, EUR)	PSD	NC_Mono_UT	Mono_NC_UT	Monocyte	Sorted cell	ENSG00000130202	NECTIN2	4335	0	0	1.32701601062014e-12	0.999999999998636	1.22840631161764e-13	19:44892887	rs11556505	chr19.6		19	44892887	19:44868872	8.34687e-27	19:44884202	1.45908825454767e-279	5386	9585	0.999999999999853	1.00000000000008	43846212	45846097	ENSG00000130202.9	NECTIN2	protein_coding	44846297	1	46590	22575	37905	2	0	0	43846212	45846097	1999885	173129
ADFH_Jansen_30617256_1	Alzheimer's (Jansen, EUR)	PSD	NC_Mono_UT	Mono_NC_UT	Monocyte	Sorted cell	ENSG00000178386	ZNF223	4508	0	0	1.93225533749278e-05	0.999979458092397	1.2193541571408e-06	19:44892887	rs11556505	chr19.5		19	44892887	19:44035809	3.29896e-11	19:44884202	1.45908825454767e-279	5589	10394	0.980475481207009	1.00000000000008	43053069	45047149	ENSG00000178386.12	ZNF223	protein_coding	44052036	1	840851	-16227	832166	31	0	29	43052986	45051327	1998341	173137
ADFH_Jansen_30617256_1	Alzheimer's (Jansen, EUR)	PSD	NC_Mono_UT	Mono_NC_UT	Monocyte	Sorted cell	ENSG00000178386	ZNF223	4508	0	0	1.93225533749278e-05	0.999979458092397	1.2193541571408e-06	19:44892887	rs11556505	chr19.6		19	44892887	19:44035809	3.29896e-11	19:44884202	1.45908825454767e-279	5589	10394	0.980475481207009	1.00000000000008	43053069	45047149	ENSG00000178386.12	ZNF223	protein_coding	44052036	1	840851	-16227	832166	31	0	29	43052986	45051327	1998341	173137
ADFH_Jansen_30617256_1	Alzheimer's (Jansen, EUR)	PSD	NC_Mono_UT	Mono_NC_UT	Monocyte	Sorted cell	ENSG00000186026	ZNF284	4470	0	0	1.09506411957386e-07	0.999999883452808	7.04070973941616e-09	19:44892887	rs11556505	chr19.5		19	44892887	19:44026639	3.32595e-14	19:44884202	1.45908825454767e-279	5541	10262	0.999999980846509	1.00000000000008	43072380	45071497	ENSG00000186026.6	ZNF284	protein_coding	44072159	1	820728	-45520	812043	30	1	28	43072380	45071497	1999117	173139
ADFH_Jansen_30617256_1	Alzheimer's (Jansen, EUR)	PSD	NC_Mono_UT	Mono_NC_UT	Monocyte	Sorted cell	ENSG00000186026	ZNF284	4470	0	0	1.09506411957386e-07	0.999999883452808	7.04070973941616e-09	19:44892887	rs11556505	chr19.6		19	44892887	19:44026639	3.32595e-14	19:44884202	1.45908825454767e-279	5541	10262	0.999999980846509	1.00000000000008	43072380	45071497	ENSG00000186026.6	ZNF284	protein_coding	44072159	1	820728	-45520	812043	30	1	28	43072380	45071497	1999117	173139
ADFH_Jansen_30617256_1	Alzheimer's (Jansen, EUR)	PSD	NC_Mono_UT	Mono_NC_UT	Monocyte	Sorted cell	ENSG00000189114	BLOC1S3	4368	0	0	4.43449623758726e-07	0.999999525068573	3.14817455073695e-08	19:44892887	rs11556505	chr19.5		19	44892887	19:45179566	1.21168e-15	19:44884202	1.45908825454767e-279	5466	9409	0.999999945369436	1.00000000000008	44181291	46178572	ENSG00000189114.6	BLOC1S3	protein_coding	45178784	1	-285897	782	-294582	16	0	18	44180567	46178572	1998005	173140
ADFH_Jansen_30617256_1	Alzheimer's (Jansen, EUR)	PSD	NC_Mono_UT	Mono_NC_UT	Monocyte	Sorted cell	ENSG00000189114	BLOC1S3	4368	0	0	4.43449623758726e-07	0.999999525068573	3.14817455073695e-08	19:44892887	rs11556505	chr19.6		19	44892887	19:45179566	1.21168e-15	19:44884202	1.45908825454767e-279	5466	9409	0.999999945369436	1.00000000000008	44181291	46178572	ENSG00000189114.6	BLOC1S3	protein_coding	45178784	1	-285897	782	-294582	16	0	18	44180567	46178572	1998005	173140
ADFH_Jansen_30617256_1	Alzheimer's (Jansen, EUR)	PSD	NC_Mono_UT	Mono_NC_UT	Monocyte	Sorted cell	ENSG00000204920	ZNF155	4531	0	0	0.114340920063206	0.882294426019345	0.00336465391740416	19:44892887	rs11556505	chr19.5		19	44892887	19:43984634	2.16108e-07	19:44884202	1.45908825454767e-279	5637	10711	0.98538801378414	1.00000000000008	42968232	44967656	ENSG00000204920.10	ZNF155	protein_coding	43984188	1	908699	446	900014	36	0	34	42968232	44967656	1999424	173141
ADFH_Jansen_30617256_1	Alzheimer's (Jansen, EUR)	PSD	NC_Mono_UT	Mono_NC_UT	Monocyte	Sorted cell	ENSG00000204920	ZNF155	4531	0	0	0.114340920063206	0.882294426019345	0.00336465391740416	19:44892887	rs11556505	chr19.6		19	44892887	19:43984634	2.16108e-07	19:44884202	1.45908825454767e-279	5637	10711	0.98538801378414	1.00000000000008	42968232	44967656	ENSG00000204920.10	ZNF155	protein_coding	43984188	1	908699	446	900014	36	0	34	42968232	44967656	1999424	173141
ADFH_Jansen_30617256_1	Alzheimer's (Jansen, EUR)	PSD	NC_Mono_UT	Mono_NC_UT	Monocyte	Sorted cell	ENSG00000267757	EML2-AS1	4316	0	0	0.00354697878826455	0.996321283671728	0.000131737540030238	19:44892887	rs11556505	chr19.5		19	44892887	19:45641767	6.25777e-10	19:44884202	1.45908825454767e-279	5464	9489	0.999579289051715	1.00000000000008	44642312	46641393	ENSG00000267757.4	EML2-AS1	lncRNA	45641645	1	-748758	122	-757443	32	0	34	44642312	46641393	1999081	173144
ADFH_Jansen_30617256_1	Alzheimer's (Jansen, EUR)	PSD	NC_Mono_UT	Mono_NC_UT	Monocyte	Sorted cell	ENSG00000267757	EML2-AS1	4316	0	0	0.00354697878826455	0.996321283671728	0.000131737540030238	19:44892887	rs11556505	chr19.6		19	44892887	19:45641767	6.25777e-10	19:44884202	1.45908825454767e-279	5464	9489	0.999579289051715	1.00000000000008	44642312	46641393	ENSG00000267757.4	EML2-AS1	lncRNA	45641645	1	-748758	122	-757443	32	0	34	44642312	46641393	1999081	173144
ADFH_Jansen_30617256_1	Alzheimer's (Jansen, EUR)	PSD	NC_Mono_UT	Mono_NC_UT	Monocyte	Sorted cell	ENSG00000131401	NAPSB	4293	1.74589753440945e-52	0.0139838223275097	1.23103699664301e-50	0.986003006502874	1.31711696203403e-05	19:50344768	rs59323905	chr19.10		19	50344768	19:50344768	2.63351e-67	19:51224706	5.14947136491519e-09	5370	9436	0.999999999999998	0.997709889325962	49345090	51344482	ENSG00000131401.11	NAPSB	transcribed_unprocessed_pseudogene	50344761	-1	-7	-7	-879945	0	0	39	49345090	51344534	1999444	173130
ADFH_Jansen_30617256_1	Alzheimer's (Jansen, EUR)	PSD	NC_Mono_UT	Mono_NC_UT	Monocyte	Sorted cell	ENSG00000268581	SIGLEC18P	5183	1.63886344383647e-08	0.0147672944201973	1.09308477492164e-06	0.984944527082097	0.000287069024297031	19:51122980	rs1039405	chr19.10		19	51122980	19:51128106	3.14737e-13	19:51224706	5.14947136491519e-09	6381	10570	0.999999866635693	0.997684021249487	50140175	52119631	ENSG00000268581.1	SIGLEC18P	transcribed_unprocessed_pseudogene	51119987	1	2993	8119	104719	0	1	8	50139611	52119631	1980020	173145
ADFH_Jansen_30617256_1	Alzheimer's (Jansen, EUR)	PSD	NC_Mono_UT	Mono_NC_UT	Monocyte	Sorted cell	ENSG00000168995	SIGLEC7	5242	3.26243144116192e-06	0.0148778833279044	0.000215922618769926	0.98468588795793	0.000217043663955238	19:51139804	rs2459143	chr19.10		19	51139804	19:51139804	1.08374e-13	19:51224706	5.14947136491519e-09	6450	10652	0.999973161628877	0.997674150064934	50142674	52141947	ENSG00000168995.13	SIGLEC7	protein_coding	51142301	1	-2497	-2497	82405	0	0	5	50142674	52141947	1999273	173134
ADFH_Jansen_30617256_1	Alzheimer's (Jansen, EUR)	PSD	NC_Mono_UT	Mono_NC_UT	Monocyte	Sorted cell	ENSG00000129450	SIGLEC9	5198	0.00120072098224103	0.0134894069951873	0.0799040158314649	0.89766086492735	0.00774499126375729	19:51224706	rs3865444	chr19.10		19	51224706	19:51139804	3.83249e-09	19:51224706	5.14947136491519e-09	6399	10594	0.989971816530961	0.997679571365006	50140175	52124655	ENSG00000129450.8	SIGLEC9	protein_coding	51124906	1	99800	14898	99800	7	1	7	50139611	52124655	1985044	173128
ADFH_Jansen_30617256_1	Alzheimer's (Jansen, EUR)	PSD	NC_Mono_UT	Mono_NC_UT	Monocyte	Sorted cell	ENSG00000161551	ZNF577	6160	9.13969694310227e-05	0.0163944000154623	0.00545088692736212	0.977756416226574	0.000306899861171248	19:51224706	rs3865444	chr19.10		19	51224706	19:51879501	8.74291e-08	19:51224706	5.14947136491519e-09	7585	11824	0.999221702279692	0.997447371304822	50891030	52890784	ENSG00000161551.14	ZNF577	protein_coding	51887951	-1	663245	8450	663245	39	0	39	50891030	52890784	1999754	173131
ADFH_Jansen_30617256_1	Alzheimer's (Jansen, EUR)	PSD	NC_Mono_UT	Mono_NC_UT	Monocyte	Sorted cell	ENSG00000161671	EMC10	4398	0.000103054129698602	0.0138756242533611	0.00726665544818726	0.978411152192626	0.000343513976127049	19:51224706	rs3865444	chr19.10		19	51224706	19:50490243	2.48104e-09	19:51224706	5.14947136491519e-09	5549	9358	0.999092049424882	0.997655933111475	49476636	51476253	ENSG00000161671.16	EMC10	protein_coding	50476507	1	748199	13736	748199	31	2	31	49476636	51476253	1999617	173132
ADFH_Jansen_30617256_1	Alzheimer's (Jansen, EUR)	PSD	NC_Mono_UT	Mono_NC_UT	Monocyte	Sorted cell	ENSG00000171049	FPR2	6090	0.00030175808277488	0.0159317883618467	0.0182661151011988	0.964386107220197	0.00111423123398177	19:51224706	rs3865444	chr19.10		19	51224706	19:51765719	3.71421e-12	19:51224706	5.14947136491519e-09	7475	11649	0.997330504753603	0.997518503124901	50752054	52751966	ENSG00000171049.8	FPR2	protein_coding	51761180	1	-536474	4539	-536474	34	0	34	50752054	52751966	1999912	173135
ADFH_Jansen_30617256_1	Alzheimer's (Jansen, EUR)	PSD	NC_Mono_UT	Mono_NC_UT	Monocyte	Sorted cell	ENSG00000171051	FPR1	6147	0.000393252233724018	0.0159162906224532	0.0236513107248906	0.957246341109841	0.00279280530909169	19:51224706	rs3865444	chr19.10		19	51224706	19:51754420	3.16062e-31	19:51224706	5.14947136491519e-09	7561	11725	0.996454728029387	0.997469079438298	50804275	52803947	ENSG00000171051.8	FPR1	protein_coding	51751878	-1	527172	-2542	527172	33	0	33	50804275	52803947	1999672	173136
ADFH_Jansen_30617256_1	Alzheimer's (Jansen, EUR)	PSD	NC_Mono_UT	Mono_NC_UT	Monocyte	Sorted cell	ENSG00000182310	SPACA6	5967	0.00183979428781752	0.0140031046955145	0.113438491790411	0.863394088469437	0.00732452075682023	19:51224706	rs3865444	chr19.10		19	51224706	19:51702238	1.50785e-07	19:51224706	5.14947136491519e-09	7292	11436	0.983596062314525	0.997546485540372	50695965	52693271	ENSG00000182310.13	SPACA6	protein_coding	51693330	1	-468624	8908	-468624	30	1	30	50694182	52693271	1999089	173138
ADFH_Jansen_30617256_1	Alzheimer's (Jansen, EUR)	PSD	NC_Mono_UT	Mono_NC_UT	Monocyte	Sorted cell	ENSG00000275055	AC011468.5	6203	1.77570880784044e-05	0.0165392828779834	0.00105464810031326	0.982318785112713	6.95268209122666e-05	19:51224706	rs3865444	chr19.10		19	51224706	19:52001667	1.36318e-08	19:51224706	5.14947136491519e-09	7635	11873	0.999328958973561	0.997422827372551	51049256	53048963	ENSG00000275055.1	AC011468.5	lncRNA	52048657	1	-823951	-46990	-823951	47	2	47	51049256	53048963	1999707	173146
ADFH_Jansen_30617256_1	Alzheimer's (Jansen, EUR)	PSD	NC_Mono_UT	Mono_NC_UT	Monocyte	Sorted cell	ENSG00000254521	SIGLEC12	5640	7.72059918447868e-36	0.015167535480417	5.01296089659164e-34	0.984823316734067	9.147785514785e-06	19:51497418	rs3829658	chr19.10		19	51497418	19:51497418	1.03207e-47	19:51224706	5.14947136491519e-09	6889	10859	1	0.997752234536009	50501988	52501754	ENSG00000254521.6	SIGLEC12	protein_coding	51501800	-1	4382	4382	277094	0	0	19	50501988	52501754	1999766	173143
ADFH_Jansen_30617256_1	Alzheimer's (Jansen, EUR)	PSD	NC_Mono_UT	Mono_NC_UT	Monocyte	Sorted cell	ENSG00000105501	SIGLEC5	5885	9.0932223798965e-15	0.0156756818020485	5.70984366139647e-13	0.984312124584997	1.21936123722305e-05	19:51615045	rs7251848	chr19.10		19	51615045	19:51615045	4.62143e-21	19:51224706	5.14947136491519e-09	7215	11229	0.9999999999999	0.99774330018194	50645679	52645326	ENSG00000105501.12	SIGLEC5	lncRNA	51645545	-1	30500	30500	420839	2	2	27	50645679	52645326	1999647	173126
ADFH_Jansen_30617256_1	Alzheimer's (Jansen, EUR)	PSD	NC_Mono_UT	Mono_NC_UT	Monocyte	Sorted cell	ENSG00000254415	SIGLEC14	5888	4.39080525668532e-20	0.0156862759215639	2.75512591566016e-18	0.984276456664531	3.72674139049305e-05	19:51629139	rs78265344	chr19.10		19	51629139	19:51629139	1.89757e-27	19:51224706	5.14947136491519e-09	7220	11237	0.999999999999997	0.997737490078313	50646870	52646714	ENSG00000254415.3	SIGLEC14	protein_coding	51646825	-1	17686	17686	422119	2	2	28	50646870	52646714	1999844	173142
ADFH_Jansen_30617256_1	Alzheimer's (Jansen, EUR)	PSD	Mono_Randolph	Mono_Randolph	Monocyte	Single cell	ENSG00000241468	ATP5MF	4190	3.9028717393035e-10	6.04494403870886e-09	0.0605068501103272	0.937152744058689	0.00234039939575154	7:100374211	rs1859788	chr7.1		7	100374211	7:99432485	7.688e-10	7:100374211	1.80481184778384e-15	5204	6864	0.992636660023209	0.999999999312591	98466343	100463194	ENSG00000241468	ENSG00000241468	protein_coding	99466167	-1	-908044	33682	-908044	49	4	49	98466343	100463194	1996851	149065
ADFH_Jansen_30617256_1	Alzheimer's (Jansen, EUR)	PSD	Mono_Randolph	Mono_Randolph	Monocyte	Single cell	ENSG00000182853	VMO1	7113	5.64558544277097e-05	0.000577472947154642	0.0886177342803682	0.906440787043452	0.00430754987459818	17:5235685	rs113260531	chr17.2		17	5235685	17:4755857	1.81368e-09	17:5235685	7.90535677713815e-10	8961	10687	0.982441237729788	0.999838051188136	3786532	5786392	ENSG00000182853	ENSG00000182853	protein_coding	4786364	-1	-449321	30507	-449321	30	1	30	3786532	5786392	1999860	149064
ADFH_Jansen_30617256_1	Alzheimer's (Jansen, EUR)	PSD	NK_CD56bright_OneK1K	NK_CD56bright_OneK1K	NK	Single cell	ENSG00000165929	TC2N	6137	6.54771166535817e-15	0.000284350767173461	2.30203290719908e-11	0.999715406476942	2.4273285494898e-07	14:91775008	rs61269268	chr14.1		14	91775008	14:91775008	4.88329e-18	14:92472511	1.32256769113635e-10	6318	9253	0.999999999998269	0.999946755888199	90867799	92867338	ENSG00000165929	ENSG00000165929	protein_coding	91867536	-1	92528	92528	-604975	0	0	7	90867799	92867338	1999539	186971
ADFH_Jansen_30617256_1	Alzheimer's (Jansen, EUR)	PSD	NK_OneK1K	NK_OneK1K	NK	Single cell	ENSG00000117091	CD48	5492	6.36472170791521e-12	0.000863720265109306	7.3625870809842e-09	0.999134909578548	1.36278738942507e-06	1:160676771	rs7515941	chr1.1		1	160676771	1:160676771	5.80063e-15	1:161185602	1.89639605436956e-10	5824	8753	0.999999999800485	0.999892407393518	159712443	161711762	ENSG00000117091	ENSG00000117091	protein_coding	160711822	-1	35051	35051	-473780	0	0	28	159712443	161711762	1999319	187147
ADFH_Jansen_30617256_1	Alzheimer's (Jansen, EUR)	PSD	NK_OneK1K	NK_OneK1K	NK	Single cell	ENSG00000158773	USF1	5616	5.10431126021848e-10	0.000863696803277261	5.90459491453292e-07	0.99911217244267	2.35397841311552e-05	1:160983590	rs114480413	chr1.1		1	160983590	1:160983590	9.59067e-25	1:161185602	1.89639605436956e-10	5929	8693	0.999913847681686	0.999896663684074	160046674	162045950	ENSG00000158773	ENSG00000158773	protein_coding	161045977	-1	62387	62387	-139625	4	4	13	160046674	162045950	1999276	187150
ADFH_Jansen_30617256_1	Alzheimer's (Jansen, EUR)	PSD	NK_OneK1K	NK_OneK1K	NK	Single cell	ENSG00000270149	F11R	5600	3.19760248195615e-10	0.000863715780213214	3.69893907206123e-07	0.99913358515364	2.32885247822834e-06	1:160991503	rs6703887	chr1.1		1	160991503	1:161025602	3.60496e-12	1:161185602	1.89639605436956e-10	5913	8687	0.999877879672965	0.999896284437737	160039331	162038938	ENSG00000270149	ENSG00000270149	protein_coding	161038944	-1	47441	13342	-146658	2	1	15	160039331	162038938	1999607	187149
ADFH_Jansen_30617256_1	Alzheimer's (Jansen, EUR)	PSD	NK_OneK1K	NK_OneK1K	NK	Single cell	ENSG00000215845	TSTD1	5600	4.38201605528792e-34	0.000860623949992183	5.06905110712455e-31	0.995549827422935	0.00358954862706744	1:161042970	rs2073653	chr1.1		1	161042970	1:161042970	9.96392e-38	1:161185602	1.89639605436956e-10	5913	8687	1	0.999896284437737	160039331	162038938	ENSG00000215845	ENSG00000215845	protein_coding	161038964	-1	-4006	-4006	-146638	0	0	14	160039331	162038938	1999607	187148
ADFH_Jansen_30617256_1	Alzheimer's (Jansen, EUR)	PSD	NK_OneK1K	NK_OneK1K	NK	Single cell	ENSG00000158869	FCER1G	5806	3.92602754683766e-07	0.000824890849887703	0.000454157906997707	0.954134141743598	0.0445864168967621	1:161185602	rs4575098	chr1.1		1	161185602	1:161224731	9.54847e-10	1:161185602	1.89639605436956e-10	6121	8912	0.999018966273452	0.999890240233049	160215472	162215060	ENSG00000158869	ENSG00000158869	protein_coding	161215295	1	-29693	9436	-29693	2	1	2	160215472	162215060	1999588	187151
ADFH_Jansen_30617256_1	Alzheimer's (Jansen, EUR)	PSD	NK_OneK1K	NK_OneK1K	NK	Single cell	ENSG00000283696	AL592295.4	6101	2.47976450899153e-06	0.000861201712523861	0.00286852192771147	0.99621384208497	5.39545102851534e-05	1:161185602	rs4575098	chr1.1		1	161185602	1:161399804	5.0323e-08	1:161185602	1.89639605436956e-10	6422	9032	0.985977555839781	0.999882654784211	160399582	162399384	ENSG00000283696	ENSG00000283696	lncRNA	161399792	1	-214190	12	-214190	13	0	13	160399582	162399384	1999802	187152
ADFH_Jansen_30617256_1	Alzheimer's (Jansen, EUR)	PSD	NK_OneK1K	NK_OneK1K	NK	Single cell	ENSG00000283360	AL592295.3	6194	1.0771617947925e-27	0.000863748183762484	1.24599899335392e-24	0.999134362741643	1.88907459625915e-06	1:161420866	rs4657019	chr1.1		1	161420866	1:161421025	7.89084e-32	1:161185602	1.89639605436956e-10	6534	9167	1	0.999881875740971	160471112	162470344	ENSG00000283360	ENSG00000283360	lncRNA	161470523	-1	49657	49498	284921	1	1	18	160471112	162470344	1999232	187153
ADFH_Jansen_30617256_1	Alzheimer's (Jansen, EUR)	PSD	NK_OneK1K	NK_OneK1K	NK	Single cell	ENSG00000273112		6266	2.14851955196676e-12	0.000863743541440461	2.48528730355161e-09	0.99913022863139	6.02533973362765e-06	1:161524532	rs9427403	chr1.1		1	161524532	1:161524532	1.83598e-16	1:161185602	1.89639605436956e-10	6602	9208	0.99699382334351	0.999883009590745	160515108	162513143	ENSG00000273112	ENSG00000273112	lncRNA	161513176	1	11356	11356	-327574	0	0	20	160515108	162513143	1998035	187154
ADFH_Jansen_30617256_1	Alzheimer's (Jansen, EUR)	PSD	NK_OneK1K	NK_OneK1K	NK	Single cell	ENSG00000196352	CD55	4795	2.90577577854367e-17	1.2335382778654e-12	2.35553246469736e-05	0.999953040216649	2.34044574681701e-05	1:207577223	rs679515	chr1.2		1	207577223	1:207274706	5.43242e-10	1:207577223	6.8341641639685e-19	4904	8066	0.999989472753159	0.99999999995797	206401237	208320991	ENSG00000196352	ENSG00000196352	protein_coding	207321678	1	255545	-46972	255545	2	0	2	206401237	208320991	1919754	187155
ADFH_Jansen_30617256_1	Alzheimer's (Jansen, EUR)	PSD	NK_OneK1K	NK_OneK1K	NK	Single cell	ENSG00000136717	BIN1	6256	1.94601682346837e-145	2.32569325940238e-37	8.36746985270264e-109	1	1.55686999828445e-24	2:127082205	rs10194375	chr2.3		2	127082205	2:127082205	5.67487e-97	2:127133851	1.44578833930573e-44	6420	9431	1.00000000000001	1	126108012	128107198	ENSG00000136717	ENSG00000136717	protein_coding	127107154	-1	24949	24949	-26697	0	0	0	126108012	128107198	1999186	187215
ADFH_Jansen_30617256_1	Alzheimer's (Jansen, EUR)	PSD	NK_OneK1K	NK_OneK1K	NK	Single cell	ENSG00000136732	GYPC	6484	6.74320481973496e-40	2.31878741538849e-37	0.0028994386050151	0.997030489761997	7.00716329932912e-05	2:127133851	rs4663105	chr2.3		2	127133851	2:126659522	3.34792e-11	2:127133851	1.44578833930573e-44	6632	9448	0.999823709007983	1	125656289	127656042	ENSG00000136732	ENSG00000136732	protein_coding	126656158	1	477693	3364	477693	2	0	2	125656289	127656042	1999753	187214
ADFH_Jansen_30617256_1	Alzheimer's (Jansen, EUR)	PSD	NK_OneK1K	NK_OneK1K	NK	Single cell	ENSG00000286145		6357	7.34878861202175e-39	2.2506996855842e-37	0.0315982711060951	0.96775301690139	0.000648711992518797	2:127133851	rs4663105	chr2.3		2	127133851	2:127375418	1.8921e-07	2:127133851	1.44578833930573e-44	6508	9556	0.999404034706533	1	126294768	128294109	ENSG00000286145	ENSG00000286145	lncRNA	127294227	1	-160376	81191	-160376	2	0	2	126294768	128294109	1999341	187216
ADFH_Jansen_30617256_1	Alzheimer's (Jansen, EUR)	PSD	NK_OneK1K	NK_OneK1K	NK	Single cell	ENSG00000085978	ATG16L1	6373	3.32143071264671e-06	0.00150596366807339	0.00219726014843299	0.996255525755578	3.79289972019357e-05	2:233117202	rs10933431	chr2.4		2	233117202	2:233206691	2.61044e-11	2:233117202	7.62164579395305e-10	6607	9547	0.999944516106185	0.998435476503105	232210073	234209248	ENSG00000085978	ENSG00000085978	protein_coding	233251673	1	-134471	-44982	-134471	2	0	2	232210073	234209248	1999175	187217
ADFH_Jansen_30617256_1	Alzheimer's (Jansen, EUR)	PSD	NK_OneK1K	NK_OneK1K	NK	Single cell	ENSG00000077044	DGKD	6510	2.31972203178162e-14	0.00150933876588061	1.5345914865961e-11	0.998489639722805	1.02149594680508e-06	2:233363838	rs1441093	chr2.4		2	233363838	2:233363838	3.68867e-18	2:233117202	7.62164579395305e-10	6733	9623	0.999999986382608	0.998450553605851	232354542	234354472	ENSG00000077044	ENSG00000077044	protein_coding	233354494	1	9344	9344	-237292	0	0	7	232354542	234354472	1999930	187218
ADFH_Jansen_30617256_1	Alzheimer's (Jansen, EUR)	PSD	NK_OneK1K	NK_OneK1K	NK	Single cell	ENSG00000071127	WDR1	6731	1.58321748749896e-05	0.00173452722699286	0.00902505490890424	0.988758059966944	0.000466525722283465	4:11024404	rs6448453	chr4.1		4	11024404	4:10182271	3.07638e-08	4:11024404	1.9761845313318e-09	7103	11406	0.99586200107086	0.999737008446308	9369088	11116777	ENSG00000071127	ENSG00000071127	protein_coding	10116799	-1	-907605	-65472	-907605	4	0	4	9116972	11116777	1999805	187221
ADFH_Jansen_30617256_1	Alzheimer's (Jansen, EUR)	PSD	NK_OneK1K	NK_OneK1K	NK	Single cell	ENSG00000239521	CASTOR3P	4000	2.02148173019559e-62	6.40038939164595e-09	3.15832525072174e-54	0.99998483861742	1.51549822040939e-05	7:100220514	rs2906646	chr7.1		7	100220514	7:100209850	5.87628e-56	7:100374211	1.80481184778384e-15	4338	7404	0.999999999999996	0.999999998824095	99273374	101272177	ENSG00000239521	ENSG00000239521	transcribed_unprocessed_pseudogene	100271983	-1	51469	62133	-102228	0	1	6	99273374	101272177	1998803	187225
ADFH_Jansen_30617256_1	Alzheimer's (Jansen, EUR)	PSD	NK_OneK1K	NK_OneK1K	NK	Single cell	ENSG00000066923	STAG3	3990	1.71400652545589e-12	6.39597070137047e-09	0.000267793174105651	0.999293623870548	0.000438576557660789	7:100334426	rs7384878	chr7.1		7	100334426	7:100004399	3.13971e-09	7:100374211	1.80481184778384e-15	4320	7376	0.999702806950824	0.999999998813992	99177830	101176248	ENSG00000066923	ENSG00000066923	protein_coding	100177918	1	156508	-173519	196293	3	20	8	99177830	101176248	1998418	187224
ADFH_Jansen_30617256_1	Alzheimer's (Jansen, EUR)	PSD	NK_OneK1K	NK_OneK1K	NK	Single cell	ENSG00000214300	SPDYE3	4043	6.69847345557327e-18	6.2004036680893e-09	1.04655696562044e-09	0.968676827152626	0.0313231656004137	7:100373690	rs2405442	chr7.1		7	100373690	7:100415834	1.02779e-15	7:100374211	1.80481184778384e-15	4381	7461	0.998525034502469	0.999999998810607	99308849	101307486	ENSG00000214300	ENSG00000214300	protein_coding	100307702	1	65988	108132	66509	5	6	5	99308849	101307486	1998637	187226
ADFH_Jansen_30617256_1	Alzheimer's (Jansen, EUR)	PSD	NK_OneK1K	NK_OneK1K	NK	Single cell	ENSG00000130429	ARPC1B	4142	2.14144346698751e-10	6.85633727051195e-09	0.0302502255040076	0.968530009563059	0.00121975786245031	7:100374211	rs1859788	chr7.1		7	100374211	7:99321293	7.24713e-09	7:100374211	1.80481184778384e-15	4431	6896	0.997422392256039	0.999999999230657	98374745	100374211	ENSG00000130429	ENSG00000130429	protein_coding	99374730	1	999481	-53437	999481	56	3	56	98374745	100374211	1999466	187223
ADFH_Jansen_30617256_1	Alzheimer's (Jansen, EUR)	PSD	NK_OneK1K	NK_OneK1K	NK	Single cell	ENSG00000172354	GNB2	5177	4.56018257754165e-10	5.93689088386007e-09	0.0712474397778571	0.927566356538986	0.00118619729024792	7:100374211	rs1859788	chr7.1		7	100374211	7:100675462	3.66437e-08	7:100374211	1.80481184778384e-15	5631	8677	0.985755627346297	0.999999998631511	99673983	101669385	ENSG00000172354	ENSG00000172354	protein_coding	100673740	1	-299529	1722	-299529	22	0	22	99673983	101673095	1999112	187228
ADFH_Jansen_30617256_1	Alzheimer's (Jansen, EUR)	PSD	NK_OneK1K	NK_OneK1K	NK	Single cell	ENSG00000214253	FIS1	5756	1.19283379624742e-15	6.40126513254675e-09	1.86343408383831e-07	0.999999804258371	2.99695797369516e-09	7:100374211	rs1859788	chr7.1		7	100374211	7:101224845	1.45651e-14	7:100374211	1.80481184778384e-15	6247	9304	0.999999992216675	0.999999998714568	100253263	102250366	ENSG00000214253	ENSG00000214253	protein_coding	101245081	-1	870870	20236	870870	47	1	47	100253263	102250366	1997103	187231
ADFH_Jansen_30617256_1	Alzheimer's (Jansen, EUR)	PSD	NK_OneK1K	NK_OneK1K	NK	Single cell	ENSG00000227053	MUC12-AS1	5467	3.17302256981955e-12	6.39720148765584e-09	0.000495747109733814	0.999486756590857	1.74898990341354e-05	7:100374211	rs1859788	chr7.1		7	100374211	7:101020459	1.16511e-09	7:100374211	1.80481184778384e-15	5966	9004	0.998370007830043	0.999999998647413	100018339	102017582	ENSG00000227053	ENSG00000227053	lncRNA	101064328	-1	690117	43869	690117	36	0	36	100018339	102017582	1999243	187229
ADFH_Jansen_30617256_1	Alzheimer's (Jansen, EUR)	PSD	NK_OneK1K	NK_OneK1K	NK	Single cell	ENSG00000121716	PILRB	4179	4.26125386353705e-117	6.40048619668508e-09	6.65770334514016e-109	0.999999993589313	1.02101309389971e-11	7:100375728	rs6965207	chr7.1		7	100375728	7:100372565	1.99099e-98	7:100374211	1.80481184778384e-15	4521	7640	0.999849965525743	0.999999998762927	99352727	101352142	ENSG00000121716	ENSG00000121716	protein_coding	100358117	1	17611	14448	16094	1	0	1	99352727	101352142	1999415	187227
ADFH_Jansen_30617256_1	Alzheimer's (Jansen, EUR)	PSD	NK_OneK1K	NK_OneK1K	NK	Single cell	ENSG00000106400	ZNHIT1	5746	1.33430082266722e-18	6.40101946429704e-09	2.08451297684811e-10	0.999999993383206	7.32038273080128e-12	7:101217355	rs1056678	chr7.1		7	101217355	7:101217355	1.69526e-16	7:100374211	1.80481184778384e-15	6235	9318	0.999977002446247	0.999999998706657	100218556	102217927	ENSG00000106400	ENSG00000106400	protein_coding	101218165	1	-810	-810	-843954	1	1	45	100218556	102217927	1999371	187230
ADFH_Jansen_30617256_1	Alzheimer's (Jansen, EUR)	PSD	NK_OneK1K	NK_OneK1K	NK	Single cell	ENSG00000211772	TRBC2	3835	8.07479274262059e-36	9.62631288953476e-05	8.3874428476085e-32	0.999903672544022	6.432707590338e-08	7:142802725	rs11327	chr7.3		7	142802725	7:142802725	1.4115e-36	7:143411065	2.89123983312336e-11	4763	6897	0.999996997890315	0.99999005199728	141801542	143799004	ENSG00000211772	ENSG00000211772	TR_C_gene	142801041	1	1684	1684	610024	0	0	24	141801542	143801014	1999472	187232
ADFH_Jansen_30617256_1	Alzheimer's (Jansen, EUR)	PSD	NK_OneK1K	NK_OneK1K	NK	Single cell	ENSG00000012232	EXTL3	5322	2.5531573251727e-17	3.61987161822784e-13	7.05266424332219e-05	0.999928159871415	1.3134857926706e-06	8:27607412	rs4236673	chr8.2		8	27607412	8:28744037	4.79197e-10	8:27607412	1.48012006084385e-19	5438	7632	0.999999292017949	0.999999999999964	27600587	29600217	ENSG00000012232	ENSG00000012232	protein_coding	28701501	1	-1094089	42536	-1094089	13	1	13	27600587	29600217	1999630	187234
ADFH_Jansen_30617256_1	Alzheimer's (Jansen, EUR)	PSD	NK_OneK1K	NK_OneK1K	NK	Single cell	ENSG00000147419	CCDC25	6587	5.24354994263307e-15	3.55402362773142e-13	0.0145331988731159	0.985044262658544	0.000422538467979005	8:27607412	rs4236673	chr8.1		8	27607412	8:27874262	6.41132e-08	8:27607412	1.48012006084385e-19	6716	9559	0.999731884871852	0.99999999999995	26773220	28772262	ENSG00000147419	ENSG00000147419	protein_coding	27772640	-1	165228	-101622	165228	1	2	1	26773220	28772262	1999042	187233
ADFH_Jansen_30617256_1	Alzheimer's (Jansen, EUR)	PSD	NK_OneK1K	NK_OneK1K	NK	Single cell	ENSG00000147419	CCDC25	6587	5.24354994263307e-15	3.55402362773142e-13	0.0145331988731159	0.985044262658544	0.000422538467979005	8:27607412	rs4236673	chr8.2		8	27607412	8:27874262	6.41132e-08	8:27607412	1.48012006084385e-19	6716	9559	0.999731884871852	0.99999999999995	26773220	28772262	ENSG00000147419	ENSG00000147419	protein_coding	27772640	-1	165228	-101622	165228	1	2	1	26773220	28772262	1999042	187233
ADFH_Jansen_30617256_1	Alzheimer's (Jansen, EUR)	PSD	NK_OneK1K	NK_OneK1K	NK	Single cell	ENSG00000013725	CD6	4585	4.9221970924089e-11	1.36380207213092e-09	0.0348170235692524	0.964680579422639	0.000502395595084819	11:60190907	rs2081545	chr11.1		11	60190907	11:60979420	8.97337e-08	11:60190907	1.10698552534612e-15	4745	8420	0.99940484165135	0.999999949948374	59972821	61971670	ENSG00000013725	ENSG00000013725	protein_coding	60971680	1	-780773	7740	-780773	22	0	22	59972821	61971670	1998849	187157
ADFH_Jansen_30617256_1	Alzheimer's (Jansen, EUR)	PSD	NK_OneK1K	NK_OneK1K	NK	Single cell	ENSG00000137501	SYTL2	6052	2.43840147942559e-26	2.65199306475485e-12	9.19459975904767e-15	0.999999999997335	3.22533656042973e-15	11:85812645	rs7103790	chr11.2		11	85812645	11:85710349	1.56072e-20	11:86065502	1.4818921207233e-18	6234	9807	0.999999989591556	0.99999999999934	84812099	86810854	ENSG00000137501	ENSG00000137501	protein_coding	85811141	-1	-1504	100792	-254361	0	0	2	84812099	86810854	1998755	187158
ADFH_Jansen_30617256_1	Alzheimer's (Jansen, EUR)	PSD	NK_OneK1K	NK_OneK1K	NK	Single cell	ENSG00000137501	SYTL2	6052	2.43840147942559e-26	2.65199306475485e-12	9.19459975904767e-15	0.999999999997335	3.22533656042973e-15	11:85812645	rs7103790	chr11.3		11	85812645	11:85710349	1.56072e-20	11:86065502	1.4818921207233e-18	6234	9807	0.999999989591556	0.99999999999934	84812099	86810854	ENSG00000137501	ENSG00000137501	protein_coding	85811141	-1	-1504	100792	-254361	0	0	2	84812099	86810854	1998755	187158
ADFH_Jansen_30617256_1	Alzheimer's (Jansen, EUR)	PSD	NK_OneK1K	NK_OneK1K	NK	Single cell	ENSG00000250493		5423	3.64424667387823e-269	2.73010685866704e-05	1.33480017774722e-264	0.999972681930356	1.70011083961338e-08	11:120908811	rs949055	chr11.4		11	120908811	11:120908811	6.00511e-180	11:121564878	8.11527599825538e-12	5532	7948	1.00000000000005	0.999991297521962	119894838	121894119	ENSG00000250493	ENSG00000250493	lncRNA	120894797	-1	-14014	-14014	-670081	0	0	8	119894838	121894119	1999281	187159
ADFH_Jansen_30617256_1	Alzheimer's (Jansen, EUR)	PSD	NK_OneK1K	NK_OneK1K	NK	Single cell	ENSG00000109929	SC5D	5078	2.5424429643792e-07	2.70212643505178e-05	0.00931234017797179	0.989720246026327	0.000940138287055438	11:121564878	rs11218343	chr11.4		11	121564878	11:121293341	5.21925e-08	11:121564878	8.11527599825538e-12	5206	7014	0.999215889372175	0.999991984363779	120292740	122292435	ENSG00000109929	ENSG00000109929	protein_coding	121292771	1	272107	570	272107	4	0	4	120292740	122292435	1999695	187160
ADFH_Jansen_30617256_1	Alzheimer's (Jansen, EUR)	PSD	NK_OneK1K	NK_OneK1K	NK	Single cell	ENSG00000165929	TC2N	6173	4.95145806000696e-71	0.000284350684051452	1.74082539689523e-67	0.999715409450654	2.39865288355538e-07	14:91858114	rs10467747	chr14.1		14	91858114	14:91860071	1.6783e-70	14:92472511	1.32256769113635e-10	6357	9253	0.999999999999995	0.999947051157201	90867799	92867338	ENSG00000165929	ENSG00000165929	protein_coding	91867536	-1	9422	7465	-604975	0	0	7	90867799	92867338	1999539	187163
ADFH_Jansen_30617256_1	Alzheimer's (Jansen, EUR)	PSD	NK_OneK1K	NK_OneK1K	NK	Single cell	ENSG00000133962	CATSPERB	6271	6.75917119031594e-28	0.000284350804605427	2.37637719625553e-24	0.999715421413577	2.27781819773276e-07	14:91862142	rs2430377	chr14.1		14	91862142	14:91862142	2.00157e-30	14:92472511	1.32256769113635e-10	6459	9309	0.999999999999991	0.999947637375687	90781133	92780182	ENSG00000133962	ENSG00000133962	protein_coding	91732086	-1	-130056	-130056	-740425	1	1	9	90781133	92780182	1999049	187162
ADFH_Jansen_30617256_1	Alzheimer's (Jansen, EUR)	PSD	NK_OneK1K	NK_OneK1K	NK	Single cell	ENSG00000260711	RP11-747H7.3	6309	1.15030403342756e-09	0.000284349628666362	4.04421809538364e-06	0.999711275882757	3.29120176008905e-07	14:91874557	rs2284339	chr14.1		14	91874557	14:91874557	9.60527e-12	14:92472511	1.32256769113635e-10	6495	9322	0.999976110665427	0.999947881032571	90759852	92759782	ENSG00000260711	ENSG00000260711	lncRNA	91759798	-1	-114759	-114759	-712713	1	1	8	90759852	92759782	1999930	187161
ADFH_Jansen_30617256_1	Alzheimer's (Jansen, EUR)	PSD	NK_OneK1K	NK_OneK1K	NK	Single cell	ENSG00000140092	FBLN5	6313	9.86899671574021e-06	0.000274315224845461	0.0346972923154708	0.964432784393652	0.000585739069316664	14:92472511	rs12590654	chr14.1		14	92472511	14:91873506	1.81124e-07	14:92472511	1.32256769113635e-10	6508	9373	0.998565944718781	0.999947061656486	90948000	92947340	ENSG00000140092	ENSG00000140092	protein_coding	91947694	-1	-524817	74188	-524817	6	0	6	90948000	92947340	1999340	187164
ADFH_Jansen_30617256_1	Alzheimer's (Jansen, EUR)	PSD	NK_OneK1K	NK_OneK1K	NK	Single cell	ENSG00000100599	RIN3	6552	1.11186692740959e-17	0.00028435027147119	3.90908913973088e-14	0.999715460785459	1.88943033342461e-07	14:92548584	rs61975764	chr14.1		14	92548584	14:92548584	1.70798e-20	14:92472511	1.32256769113635e-10	6714	9409	0.999999999999998	0.999944529496863	91514564	93513679	ENSG00000100599	ENSG00000100599	protein_coding	92513781	1	34803	34803	-41270	0	0	0	91514564	93513679	1999115	187165
ADFH_Jansen_30617256_1	Alzheimer's (Jansen, EUR)	PSD	NK_OneK1K	NK_OneK1K	NK	Single cell	ENSG00000128923	MINDY2	5983	1.71383070876794e-10	0.00126330094800088	1.35491029573213e-07	0.998733095638595	3.46775099301795e-06	15:58478324	rs7161799	chr15.1		15	58478324	15:58478324	2.19176e-15	15:58730416	1.2212387444329e-09	6110	9141	0.999999998120567	0.999850336411565	57771683	59770757	ENSG00000128923	ENSG00000128923	protein_coding	58771302	1	-292978	-292978	-40886	8	8	3	57771683	59770757	1999074	187169
ADFH_Jansen_30617256_1	Alzheimer's (Jansen, EUR)	PSD	NK_OneK1K	NK_OneK1K	NK	Single cell	ENSG00000137845	ADAM10	6006	1.19745026557413e-31	0.00126330102943413	9.46673321267042e-29	0.998733231242999	3.46772756255458e-06	15:58478324	rs7161799	chr15.1		15	58478324	15:58478324	1.83204e-38	15:58730416	1.2212387444329e-09	6131	9178	0.999999999999998	0.999850893724136	57750330	59749232	ENSG00000137845	ENSG00000137845	protein_coding	58749707	-1	271383	271383	19291	5	5	0	57750330	59749232	1998902	187168
ADFH_Jansen_30617256_1	Alzheimer's (Jansen, EUR)	PSD	NK_OneK1K	NK_OneK1K	NK	Single cell	ENSG00000166035	LIPC	6112	2.90900665887855e-49	0.00126329949887695	2.29978848828156e-46	0.998733232777757	3.46772336206354e-06	15:58478324	rs7161799	chr15.1		15	58478324	15:58478324	1.56573e-55	15:58730416	1.2212387444329e-09	6228	9632	1	0.999846541311165	57410682	59410044	ENSG00000166035	ENSG00000166035	protein_coding	58431991	1	46333	46333	298425	2	2	7	57410682	59410044	1999362	187166
ADFH_Jansen_30617256_1	Alzheimer's (Jansen, EUR)	PSD	NK_OneK1K	NK_OneK1K	NK	Single cell	ENSG00000270986	HMGB1P51	5903	2.57622748270791e-47	0.00119893632727051	2.03669807477374e-44	0.94774559502752	0.0510554686452063	15:58667074	rs1427281	chr15.1		15	58667074	15:58667074	7.18819e-49	15:58730416	1.2212387444329e-09	6030	9069	1	0.999857064477022	57673452	59672034	ENSG00000270986	ENSG00000270986	processed_pseudogene	58672296	1	-5222	-5222	58120	0	0	1	57673452	59672034	1998582	187167
ADFH_Jansen_30617256_1	Alzheimer's (Jansen, EUR)	PSD	NK_OneK1K	NK_OneK1K	NK	Single cell	ENSG00000157483	MYO1E	5730	8.28245755490717e-05	0.00117385783218093	0.06547884352465	0.928009377672748	0.00525509639487225	15:58759873	rs596379	chr15.1		15	58759873	15:59335115	1.33372e-07	15:58730416	1.2212387444329e-09	5852	9051	0.998400952127878	0.99979727211651	58373093	60372644	ENSG00000157483	ENSG00000157483	protein_coding	59372871	-1	612998	37756	642455	16	1	18	58373093	60372644	1999551	187170
ADFH_Jansen_30617256_1	Alzheimer's (Jansen, EUR)	PSD	NK_OneK1K	NK_OneK1K	NK	Single cell	ENSG00000235085		6380	1.03325831504813e-16	0.000635180613033971	1.62568072043335e-13	0.999363720993188	1.09839361825829e-06	17:4668846	rs67445277	chr17.2		17	4668846	17:4700975	1.04242e-18	17:5235685	7.90535677713815e-10	6598	10662	0.997401568585786	0.999832473211338	3673852	5673781	ENSG00000235085	ENSG00000235085	lncRNA	4673830	1	-4984	27145	561855	0	0	40	3673852	5673781	1999929	187178
ADFH_Jansen_30617256_1	Alzheimer's (Jansen, EUR)	PSD	NK_OneK1K	NK_OneK1K	NK	Single cell	ENSG00000234327	ZNF232-AS1	6761	5.90504772582328e-11	0.000537872251001358	9.13397736430625e-08	0.831675913234591	0.167786123115583	17:5100803	rs55922100	chr17.2		17	5100803	17:5187013	1.61042e-13	17:5235685	7.90535677713815e-10	6972	10845	0.921283100992112	0.999836128544262	4111960	6111453	ENSG00000234327	ENSG00000234327	lncRNA	5097099	1	3704	89914	138586	0	2	5	4111960	6111453	1999493	187182
ADFH_Jansen_30617256_1	Alzheimer's (Jansen, EUR)	PSD	NK_OneK1K	NK_OneK1K	NK	Single cell	ENSG00000161929	SCIMP	6910	7.06220228950382e-07	7.45596270650795e-05	0.00109258914424377	0.113718309597472	0.88511383541099	17:5213084	rs77972827	chr17.2		17	5213084	17:5213084	6.34203e-08	17:5235685	7.90535677713815e-10	7134	10843	0.978997336427256	0.999837827530611	4235258	6234745	ENSG00000161929	ENSG00000161929	protein_coding	5234860	-1	21776	21776	-825	0	0	0	4235258	6234745	1999487	187183
ADFH_Jansen_30617256_1	Alzheimer's (Jansen, EUR)	PSD	NK_OneK1K	NK_OneK1K	NK	Single cell	ENSG00000091640	SPAG7	6741	4.61323337574549e-05	0.000607854994471223	0.0702310936597494	0.925381505596933	0.00373341341508901	17:5235685	rs113260531	chr17.2		17	5235685	17:5012724	1.8558e-07	17:5235685	7.90535677713815e-10	6950	11019	0.998577692302942	0.999831645944425	3968029	5966358	ENSG00000091640	ENSG00000091640	protein_coding	4967817	-1	-267868	-44907	-267868	17	6	17	3968029	5966358	1998329	187181
ADFH_Jansen_30617256_1	Alzheimer's (Jansen, EUR)	PSD	NK_OneK1K	NK_OneK1K	NK	Single cell	ENSG00000108523	RNF167	6746	6.24576214707714e-06	0.000648028644764306	0.00953613451466526	0.989420306888937	0.00038928418948649	17:5235685	rs113260531	chr17.2		17	5235685	17:4855726	7.73531e-09	17:5235685	7.90535677713815e-10	6959	10987	0.935830662321471	0.99983177179668	3940664	5939984	ENSG00000108523	ENSG00000108523	protein_coding	4940268	1	295417	-84542	295417	20	4	20	3940664	5939984	1999320	187180
ADFH_Jansen_30617256_1	Alzheimer's (Jansen, EUR)	PSD	NK_OneK1K	NK_OneK1K	NK	Single cell	ENSG00000161920	MED11	6423	1.7483088926912e-05	0.000617051562074199	0.0275148264238869	0.971112283247887	0.000738355677225885	17:5235685	rs113260531	chr17.2		17	5235685	17:4738460	2.07631e-07	17:5235685	7.90535677713815e-10	6636	10659	0.999461300064966	0.999831935006252	3731637	5731085	ENSG00000161920	ENSG00000161920	protein_coding	4731428	1	504257	7032	504257	35	1	35	3731637	5731085	1999448	187179
ADFH_Jansen_30617256_1	Alzheimer's (Jansen, EUR)	PSD	NK_OneK1K	NK_OneK1K	NK	Single cell	ENSG00000141933	TPGS1	4699	7.96044344946849e-10	0.000229423315460825	3.46895321784759e-06	0.999766851007242	2.55928033031382e-07	19:512568	rs11666491	chr19.1		19	512568	19:512568	2.20544e-12	19:1039324	6.67175297919048e-11	4843	7632	0.999858709543328	0.999493289994998	226776	1507484	ENSG00000141933	ENSG00000141933	protein_coding	507497	1	5071	5071	531827	0	0	34	226776	1507484	1280708	187197
ADFH_Jansen_30617256_1	Alzheimer's (Jansen, EUR)	PSD	NK_OneK1K	NK_OneK1K	NK	Single cell	ENSG00000185198	PRSS57	5190	1.10057089027879e-19	0.000229423822007624	4.79600556381339e-16	0.999770151658963	4.24519026091502e-07	19:697956	rs2079747	chr19.1		19	697956	19:690639	1.73327e-22	19:1039324	6.67175297919048e-11	5363	8349	0.999999999999997	0.999491569312706	226776	1695305	ENSG00000185198	ENSG00000185198	protein_coding	695452	-1	-2504	4813	-343872	0	0	20	226776	1695305	1468529	187199
ADFH_Jansen_30617256_1	Alzheimer's (Jansen, EUR)	PSD	NK_OneK1K	NK_OneK1K	NK	Single cell	ENSG00000197766	CFD	5574	1.89235601884763e-30	0.000229423212324164	8.24642593934437e-27	0.999770397152815	1.79634857975489e-07	19:868620	rs1651891	chr19.1		19	868620	19:868620	1.21293e-32	19:1039324	6.67175297919048e-11	5751	9040	0.999999999999998	0.999488900854314	226776	1859391	ENSG00000197766	ENSG00000197766	protein_coding	859664	1	8956	8956	179660	0	0	13	226776	1859391	1632615	187200
ADFH_Jansen_30617256_1	Alzheimer's (Jansen, EUR)	PSD	NK_OneK1K	NK_OneK1K	NK	Single cell	ENSG00000198858	R3HDM4	5656	1.02307951844557e-34	0.000229423134134055	4.45833246056415e-31	0.999770386645107	1.90220758422977e-07	19:870489	rs1683588	chr19.1		19	870489	19:870489	1.79177e-36	19:1039324	6.67175297919048e-11	5840	9251	0.999999999999993	0.999488371187038	226776	1912987	ENSG00000198858	ENSG00000198858	protein_coding	913219	-1	42730	42730	-126105	1	1	11	226776	1912987	1686211	187201
ADFH_Jansen_30617256_1	Alzheimer's (Jansen, EUR)	PSD	NK_OneK1K	NK_OneK1K	NK	Single cell	ENSG00000175221	MED16	5608	3.99956003897031e-63	0.000229423181020411	1.74291091259072e-59	0.999770379110324	1.97708642577303e-07	19:874647	rs10424998	chr19.1		19	874647	19:874647	5.00455e-61	19:1039324	6.67175297919048e-11	5789	9145	0.999999999999998	0.999488606617179	226776	1892724	ENSG00000175221	ENSG00000175221	protein_coding	893187	-1	18540	18540	-146137	0	0	12	226776	1892724	1665948	187198
ADFH_Jansen_30617256_1	Alzheimer's (Jansen, EUR)	PSD	NK_OneK1K	NK_OneK1K	NK	Single cell	ENSG00000064666	CNN2	6081	3.038361549748e-17	0.00022942288324173	1.3240452432313e-13	0.999770013965611	5.63151014450502e-07	19:1026478	rs4807440	chr19.1		19	1026478	19:1026478	5.90708e-20	19:1039324	6.67175297919048e-11	6279	9888	0.999999999999995	0.999487004994967	226776	2026202	ENSG00000064666	ENSG00000064666	protein_coding	1026608	1	-130	-130	12716	0	0	0	226776	2026202	1799426	187196
ADFH_Jansen_30617256_1	Alzheimer's (Jansen, EUR)	PSD	NK_OneK1K	NK_OneK1K	NK	Single cell	ENSG00000071626	DAZAP1	6681	2.92480667865573e-07	0.000251314274562687	0.00116207318479463	0.998512284832768	7.40352272060647e-05	19:1039324	rs111278892	chr19.1		19	1039324	19:1376199	3.05873e-09	19:1039324	6.67175297919048e-11	6876	10967	0.999977579514912	0.999474177559301	407900	2407127	ENSG00000071626	ENSG00000071626	protein_coding	1407586	1	-368262	-31387	-368262	21	5	21	407900	2407127	1999227	187203
ADFH_Jansen_30617256_1	Alzheimer's (Jansen, EUR)	PSD	NK_OneK1K	NK_OneK1K	NK	Single cell	ENSG00000127540	UQCR11	6827	7.7301000897116e-07	0.000244379589306318	0.00315204983643759	0.996489659762184	0.000113137802062388	19:1039324	rs111278892	chr19.1		19	1039324	19:1593541	8.6948e-09	19:1039324	6.67175297919048e-11	7008	10686	0.999917968644778	0.999475072690292	605885	2605436	ENSG00000127540	ENSG00000127540	protein_coding	1605462	-1	566138	11921	566138	35	1	35	605885	2605436	1999551	187204
ADFH_Jansen_30617256_1	Alzheimer's (Jansen, EUR)	PSD	NK_OneK1K	NK_OneK1K	NK	Single cell	ENSG00000099624	ATP5F1D	6657	1.78187410073265e-09	0.000249925773068541	7.12777229690112e-06	0.999741787054526	1.15761823436531e-06	19:1225029	rs36078268	chr19.1		19	1225029	19:1239399	3.03253e-11	19:1039324	6.67175297919048e-11	6864	10893	0.999999817900187	0.99948218832785	242063	2240496	ENSG00000099624	ENSG00000099624	protein_coding	1241751	1	-16722	-2352	-202427	1	0	8	242063	2240496	1998433	187202
ADFH_Jansen_30617256_1	Alzheimer's (Jansen, EUR)	PSD	NK_OneK1K	NK_OneK1K	NK	Single cell	ENSG00000125743	SNRPD2	6491	0	0	1.32128488210552e-06	0.999998650149338	2.85656779564178e-08	19:44892887	rs11556505	chr19.5		19	44892887	19:45696845	5.27354e-12	19:44884202	1.45908825454767e-279	6704	9458	0.999999967190045	1.00000000000008	44692658	46691366	ENSG00000125743	ENSG00000125743	protein_coding	45691953	-1	799066	-4892	807751	35	1	37	44692658	46691366	1998708	187207
ADFH_Jansen_30617256_1	Alzheimer's (Jansen, EUR)	PSD	NK_OneK1K	NK_OneK1K	NK	Single cell	ENSG00000125743	SNRPD2	6491	0	0	1.32128488210552e-06	0.999998650149338	2.85656779564178e-08	19:44892887	rs11556505	chr19.6		19	44892887	19:45696845	5.27354e-12	19:44884202	1.45908825454767e-279	6704	9458	0.999999967190045	1.00000000000008	44692658	46691366	ENSG00000125743	ENSG00000125743	protein_coding	45691953	-1	799066	-4892	807751	35	1	37	44692658	46691366	1998708	187207
ADFH_Jansen_30617256_1	Alzheimer's (Jansen, EUR)	PSD	NK_OneK1K	NK_OneK1K	NK	Single cell	ENSG00000142252	GEMIN7	6055	0	0	1.35003920049743e-08	0.999999986240255	2.59420756939369e-10	19:44892887	rs11556505	chr19.5		19	44892887	19:45085313	2.76844e-14	19:44884202	1.45908825454767e-279	6278	9375	0.999999995902821	1.00000000000008	44079420	46078921	ENSG00000142252	ENSG00000142252	protein_coding	45079260	1	-186373	6053	-195058	10	0	12	44079420	46078922	1999502	187205
ADFH_Jansen_30617256_1	Alzheimer's (Jansen, EUR)	PSD	NK_OneK1K	NK_OneK1K	NK	Single cell	ENSG00000142252	GEMIN7	6055	0	0	1.35003920049743e-08	0.999999986240255	2.59420756939369e-10	19:44892887	rs11556505	chr19.6		19	44892887	19:45085313	2.76844e-14	19:44884202	1.45908825454767e-279	6278	9375	0.999999995902821	1.00000000000008	44079420	46078921	ENSG00000142252	ENSG00000142252	protein_coding	45079260	1	-186373	6053	-195058	10	0	12	44079420	46078922	1999502	187205
ADFH_Jansen_30617256_1	Alzheimer's (Jansen, EUR)	PSD	NK_OneK1K	NK_OneK1K	NK	Single cell	ENSG00000267757	EML2-AS1	6521	0	0	7.49690117381995e-51	1	2.90667467397542e-52	19:44892887	rs11556505	chr19.5		19	44892887	19:45641767	1.96904e-53	19:44884202	1.45908825454767e-279	6732	9490	1	1.00000000000008	44642312	46641393	ENSG00000267757	ENSG00000267757	lncRNA	45641645	1	-748758	122	-757443	32	0	34	44642312	46641393	1999081	187206
ADFH_Jansen_30617256_1	Alzheimer's (Jansen, EUR)	PSD	NK_OneK1K	NK_OneK1K	NK	Single cell	ENSG00000267757	EML2-AS1	6521	0	0	7.49690117381995e-51	1	2.90667467397542e-52	19:44892887	rs11556505	chr19.6		19	44892887	19:45641767	1.96904e-53	19:44884202	1.45908825454767e-279	6732	9490	1	1.00000000000008	44642312	46641393	ENSG00000267757	ENSG00000267757	lncRNA	45641645	1	-748758	122	-757443	32	0	34	44642312	46641393	1999081	187206
ADFH_Jansen_30617256_1	Alzheimer's (Jansen, EUR)	PSD	NK_OneK1K	NK_OneK1K	NK	Single cell	ENSG00000105374	NKG7	7531	2.006160835471e-05	0.0150079360536927	0.00131477721671663	0.983574645004442	8.25801167932711e-05	19:51224706	rs3865444	chr19.10		19	51224706	19:51376450	2.00024e-09	19:51224706	5.14947136491519e-09	7711	10765	0.999976906630968	0.998412252937854	50373757	52372684	ENSG00000105374	ENSG00000105374	protein_coding	51372654	-1	147948	-3796	147948	10	0	10	50373757	52372684	1998927	187212
ADFH_Jansen_30617256_1	Alzheimer's (Jansen, EUR)	PSD	NK_OneK1K	NK_OneK1K	NK	Single cell	ENSG00000105379	ETFB	7512	0.000140425091713673	0.0148532977919769	0.00922359008749333	0.975614005352349	0.000168681676467482	19:51224706	rs3865444	chr19.10		19	51224706	19:51347036	6.21053e-08	19:51224706	5.14947136491519e-09	7692	10741	0.949193850926859	0.99841341894188	50367890	52366281	ENSG00000105379	ENSG00000105379	protein_coding	51366388	-1	141682	19352	141682	7	1	7	50367890	52366281	1998391	187211
ADFH_Jansen_30617256_1	Alzheimer's (Jansen, EUR)	PSD	NK_OneK1K	NK_OneK1K	NK	Single cell	ENSG00000161677	JOSD2	6265	0.000105048779449243	0.0138557287265581	0.00741430953414073	0.977931552036619	0.000693360923232981	19:51224706	rs3865444	chr19.10		19	51224706	19:50512317	3.65913e-08	19:51224706	5.14947136491519e-09	6505	9492	0.999796587273842	0.998612013095086	49511720	51511188	ENSG00000161677	ENSG00000161677	protein_coding	50511191	-1	-713515	-1126	-713515	27	0	27	49511720	51511188	1999468	187210
ADFH_Jansen_30617256_1	Alzheimer's (Jansen, EUR)	PSD	NK_OneK1K	NK_OneK1K	NK	Single cell	ENSG00000268144	NIFKP6	7559	3.62988525063041e-18	0.0149486912279014	2.39145474391829e-16	0.984854968547824	0.000196340224277821	19:51404534	rs11878382	chr19.10		19	51404534	19:51404534	1.09681e-22	19:51224706	5.14947136491519e-09	7735	10709	0.999999988688588	0.998397881358962	50404344	52403095	ENSG00000268144	ENSG00000268144	processed_pseudogene	51403526	-1	-1008	-1008	178820	0	0	14	50404344	52403095	1998751	187213
ADFH_Jansen_30617256_1	Alzheimer's (Jansen, EUR)	PSD	NK_OneK1K	NK_OneK1K	NK	Single cell	ENSG00000132819	RBM38	7165	5.60459751553257e-08	0.00060019669976303	9.33143075512726e-05	0.99930349958717	2.93335954149637e-06	20:56423488	rs6014724	chr20.1		20	56423488	20:57395633	3.9823e-10	20:56423488	5.38105326445937e-10	7273	10196	0.999998176157752	0.999940820622035	56391784	58390752	ENSG00000132819	ENSG00000132819	protein_coding	57391396	1	-967908	4237	-967908	10	1	10	56391784	58390752	1998968	187220
ADFH_Jansen_30617256_1	Alzheimer's (Jansen, EUR)	PSD	NK_OneK1K	NK_OneK1K	NK	Single cell	ENSG00000087589	CASS4	6721	1.96511060369683e-19	0.000588663878732621	3.33628908890235e-16	0.999410857623643	4.78497625055326e-07	20:56434127	rs6014727	chr20.1		20	56434127	20:56434127	1.15986e-23	20:56423488	5.38105326445937e-10	6979	9942	1	0.999928349946597	55417021	57411745	ENSG00000087589	ENSG00000087589	protein_coding	56412260	1	21867	21867	11228	0	0	0	55417021	57411745	1994724	187219
ADFH_Jansen_30617256_1	Alzheimer's (Jansen, EUR)	PSD	NK_Perez	NK_Perez	NK	Single cell	ENSG00000215845	TSTD1	5439	2.99178943234704e-10	0.000860693331774648	3.4608436886838e-07	0.995626241047038	0.0035127192376396	1:161043522	rs6686076	chr1.1		1	161043522	1:161043522	7.46275e-14	1:161185602	1.89639605436956e-10	6033	8685	0.99999996929831	0.999892334493743	160039331	162038938	ENSG00000215845	ENSG00000215845	protein_coding	161038964	-1	-4558	-4558	-146638	0	0	14	160039331	162038938	1999607	189942
ADFH_Jansen_30617256_1	Alzheimer's (Jansen, EUR)	PSD	NK_Perez	NK_Perez	NK	Single cell	ENSG00000283360	AL592295.3	5830	8.94277749655335e-05	0.000771071070283104	0.103444062208858	0.891915825790905	0.00377961315498748	1:161185602	rs4575098	chr1.1		1	161185602	1:161421025	1.22169e-08	1:161185602	1.89639605436956e-10	6321	9165	0.993773889942299	0.999873634625943	160471112	162470344	ENSG00000283360	ENSG00000283360	lncRNA	161470523	-1	284921	49498	284921	18	1	18	160471112	162470344	1999232	189943
ADFH_Jansen_30617256_1	Alzheimer's (Jansen, EUR)	PSD	NK_Perez	NK_Perez	NK	Single cell	ENSG00000136717	BIN1	5935	3.72790388070036e-38	1.93246901369525e-37	0.160292156570043	0.830904099785387	0.00880374364457562	2:127133851	rs4663105	chr2.3		2	127133851	2:127081858	4.48531e-10	2:127133851	1.44578833930573e-44	6198	9431	0.995301415492367	1	126108012	128107198	ENSG00000136717	ENSG00000136717	protein_coding	127107154	-1	-26697	25296	-26697	0	0	0	126108012	128107198	1999186	189949
ADFH_Jansen_30617256_1	Alzheimer's (Jansen, EUR)	PSD	NK_Perez	NK_Perez	NK	Single cell	ENSG00000130429	ARPC1B	3765	3.21104930794899e-10	6.74723185119988e-09	0.0453595750547677	0.95311707142171	0.00152334645518536	7:100374211	rs1859788	chr7.1		7	100374211	7:99418213	3.95933e-09	7:100374211	1.80481184778384e-15	4129	6897	0.996687698550945	0.999999999193643	98374745	100374211	ENSG00000130429	ENSG00000130429	protein_coding	99374730	1	999481	43483	999481	56	2	56	98374745	100374211	1999466	189950
ADFH_Jansen_30617256_1	Alzheimer's (Jansen, EUR)	PSD	NK_Perez	NK_Perez	NK	Single cell	ENSG00000211772	TRBC2	4174	6.4174868630721e-08	9.61968145146021e-05	0.00066659095373485	0.999206133507183	3.10145497001382e-05	7:143407238	rs3935067	chr7.3		7	143407238	7:142798609	3.93677e-10	7:143411065	2.89123983312336e-11	5335	6896	0.953810287942988	0.999981404093343	141801542	143799004	ENSG00000211772	ENSG00000211772	TR_C_gene	142801041	1	606197	-2432	610024	22	0	24	141801542	143801014	1999472	189951
ADFH_Jansen_30617256_1	Alzheimer's (Jansen, EUR)	PSD	NK_Perez	NK_Perez	NK	Single cell	ENSG00000137501	SYTL2	5639	1.23853558223889e-13	2.52265681867271e-12	0.0467020671620798	0.951226405846049	0.0020715269892235	11:86065502	rs867611	chr11.2		11	86065502	11:85530132	1.01992e-08	11:86065502	1.4818921207233e-18	5983	9805	0.991465811165312	0.999999999999268	84813228	86810854	ENSG00000137501	ENSG00000137501	protein_coding	85811141	-1	-254361	281009	-254361	2	5	2	84813228	86810854	1997626	189945
ADFH_Jansen_30617256_1	Alzheimer's (Jansen, EUR)	PSD	NK_Perez	NK_Perez	NK	Single cell	ENSG00000137501	SYTL2	5639	1.23853558223889e-13	2.52265681867271e-12	0.0467020671620798	0.951226405846049	0.0020715269892235	11:86065502	rs867611	chr11.3		11	86065502	11:85530132	1.01992e-08	11:86065502	1.4818921207233e-18	5983	9805	0.991465811165312	0.999999999999268	84813228	86810854	ENSG00000137501	ENSG00000137501	protein_coding	85811141	-1	-254361	281009	-254361	2	5	2	84813228	86810854	1997626	189945
ADFH_Jansen_30617256_1	Alzheimer's (Jansen, EUR)	PSD	NK_Perez	NK_Perez	NK	Single cell	ENSG00000250493		5359	2.12580249426416e-09	2.73086839431759e-05	7.78350464001279e-05	0.999891887871673	2.96627218130608e-06	11:121564878	rs11218343	chr11.4		11	121564878	11:120909693	8.88824e-12	11:121564878	8.11527599825538e-12	5873	7947	0.999996201085862	0.999631671685611	119895041	121893892	ENSG00000250493	ENSG00000250493	lncRNA	120894797	-1	-670081	-14896	-670081	8	0	8	119895041	121893892	1998851	189946
ADFH_Jansen_30617256_1	Alzheimer's (Jansen, EUR)	PSD	NK_Perez	NK_Perez	NK	Single cell	ENSG00000165929	TC2N	6012	6.74193593553044e-08	0.000284278889447437	0.000237031601598813	0.99946185858835	1.6763501243491e-05	14:92472511	rs12590654	chr14.1		14	92472511	14:91866204	1.35512e-11	14:92472511	1.32256769113635e-10	6376	9252	0.999991416266875	0.999945987243509	90867799	92867338	ENSG00000165929	ENSG00000165929	protein_coding	91867536	-1	-604975	1332	-604975	7	0	7	90867799	92867338	1999539	189947
ADFH_Jansen_30617256_1	Alzheimer's (Jansen, EUR)	PSD	NK_Sch	NK_Sch	NK	Sorted cell	ENSG00000158769	F11R	4892	5.86528210566424e-08	0.000861108283686246	6.78476302027056e-05	0.996095435730892	0.00297554970239684	1:161042970	rs2073653	chr1.1		1	161042970	1:161008034	2.20463e-11	1:161185602	1.89639605436956e-10	5226	8695	0.999995284544558	0.999880000219622	160021673	162021201	ENSG00000158769	ENSG00000158769	protein_coding	161021152	-1	-21818	13118	-164450	3	0	17	160021673	162021201	1999528	190155
ADFH_Jansen_30617256_1	Alzheimer's (Jansen, EUR)	PSD	NK_Sch	NK_Sch	NK	Sorted cell	ENSG00000215845	TSTD1	4901	2.18815848346242e-14	0.000860636176614864	2.53118897158235e-11	0.995548128195925	0.00359123560212574	1:161042970	rs2073653	chr1.1		1	161042970	1:161039013	3.19816e-15	1:161185602	1.89639605436956e-10	5256	8686	0.999999999999042	0.999880423209719	160039331	162038938	ENSG00000215845	ENSG00000215845	protein_coding	161038964	-1	-4006	-49	-146638	0	0	14	160039331	162038938	1999607	190156
ADFH_Jansen_30617256_1	Alzheimer's (Jansen, EUR)	PSD	NK_Sch	NK_Sch	NK	Sorted cell	ENSG00000118217	ATF6	5160	1.39311057374031e-05	0.000849121540304088	0.0161144352139966	0.982197056640401	0.000825455499560387	1:161185602	rs4575098	chr1.1		1	161185602	1:161975236	1.6023e-08	1:161185602	1.89639605436956e-10	5514	9005	0.975736716999208	0.999860487526777	160766482	162764820	ENSG00000118217	ENSG00000118217	protein_coding	161766320	1	-580718	208916	-580718	35	1	35	160766482	162764820	1998338	190159
ADFH_Jansen_30617256_1	Alzheimer's (Jansen, EUR)	PSD	NK_Sch	NK_Sch	NK	Sorted cell	ENSG00000143226	FCGR2A	5390	0.000313969143507366	0.000521711550790235	0.363174981223042	0.603410012652534	0.032579325430126	1:161185602	rs4575098	chr1.1		1	161185602	1:161597277	1.11966e-07	1:161185602	1.89639605436956e-10	5765	9221	0.9248951375657	0.999862962672309	160505585	162505392	ENSG00000143226	ENSG00000143226	protein_coding	161505457	1	-319855	91820	-319855	19	6	19	160505585	162505392	1999807	190157
ADFH_Jansen_30617256_1	Alzheimer's (Jansen, EUR)	PSD	NK_Sch	NK_Sch	NK	Sorted cell	ENSG00000162747	FCGR3B	5242	5.4901382094061e-13	0.000863754285161026	6.35059598986636e-10	0.999128657063148	7.58801608299661e-06	1:161544752	rs396991	chr1.1		1	161544752	1:161544752	4.54352e-16	1:161185602	1.89639605436956e-10	5611	9014	0.999928493634529	0.999863072269061	160632350	162631124	ENSG00000162747	ENSG00000162747	protein_coding	161631176	-1	86424	86424	445574	4	4	27	160632350	162631124	1998774	190158
ADFH_Jansen_30617256_1	Alzheimer's (Jansen, EUR)	PSD	NK_Sch	NK_Sch	NK	Sorted cell	ENSG00000136717	BIN1	5504	2.68568668565132e-49	2.32569325939941e-37	1.15478972766225e-12	0.999999999998678	1.6256359294568e-13	2:127133851	rs4663105	chr2.3		2	127133851	2:127081898	1.0201e-16	2:127133851	1.44578833930573e-44	5638	9430	0.999999999999985	1	126108012	128107198	ENSG00000136717	ENSG00000136717	protein_coding	127107154	-1	-26697	25256	-26697	0	0	0	126108012	128107198	1999186	190193
ADFH_Jansen_30617256_1	Alzheimer's (Jansen, EUR)	PSD	NK_Sch	NK_Sch	NK	Sorted cell	ENSG00000144231	POLR2D	5771	1.2315880777333e-39	2.31293559368328e-37	0.00529557400897192	0.994514086925202	0.000190339065825386	2:127133851	rs4663105	chr2.3		2	127133851	2:127830882	2.16051e-08	2:127133851	1.44578833930573e-44	5916	9563	0.999921386348984	1	126858871	128857834	ENSG00000144231	ENSG00000144231	protein_coding	127858155	-1	724304	27273	724304	15	0	15	126858871	128857834	1998963	190195
ADFH_Jansen_30617256_1	Alzheimer's (Jansen, EUR)	PSD	NK_Sch	NK_Sch	NK	Sorted cell	ENSG00000163161	ERCC3	5645	9.68311673702145e-42	2.32558932402849e-37	4.16353992422425e-05	0.999955303817283	3.06078348083823e-06	2:127133851	rs4663105	chr2.3		2	127133851	2:127396708	2.95204e-11	2:127133851	1.44578833930573e-44	5770	9554	0.999999483768807	1	126294768	128293980	ENSG00000163161	ENSG00000163161	protein_coding	127294144	-1	160293	-102564	160293	1	3	1	126294768	128293980	1999212	190194
ADFH_Jansen_30617256_1	Alzheimer's (Jansen, EUR)	PSD	NK_Sch	NK_Sch	NK	Sorted cell	ENSG00000085982	USP40	5970	8.67477480510963e-07	0.00150841697210392	0.000573876061319334	0.99788681335492	3.00261341757164e-05	2:233117202	rs10933431	chr2.4		2	233117202	2:233555852	2.34519e-12	2:233117202	7.62164579395305e-10	6234	9684	0.999983945947979	0.998445725589029	232567923	234566728	ENSG00000085982	ENSG00000085982	protein_coding	233566782	-1	449580	10930	449580	8	0	8	232567923	234566728	1998805	190196
ADFH_Jansen_30617256_1	Alzheimer's (Jansen, EUR)	PSD	NK_Sch	NK_Sch	NK	Sorted cell	ENSG00000109667	SLC2A9	6389	4.81499962213107e-07	0.00169147923538437	0.000284094795180733	0.998007206677725	1.67377917467843e-05	4:11024404	rs6448453	chr4.1		4	11024404	4:10079428	1.15286e-10	4:11024404	1.9761845313318e-09	7076	11020	0.9999644721097	0.99977227014526	9094263	11054300	ENSG00000109667	ENSG00000109667	protein_coding	10021497	-1	-1002907	-57931	-1002907	6	0	6	9064322	11054300	1989978	190198
ADFH_Jansen_30617256_1	Alzheimer's (Jansen, EUR)	PSD	NK_Sch	NK_Sch	NK	Sorted cell	ENSG00000244623	OR2AE1	3131	7.70638131680954e-18	6.40048618934435e-09	1.20403060450749e-09	0.99999999206937	3.26110623390976e-10	7:99893333	rs2572008	chr7.1		7	99893333	7:99893333	3.5945e-14	7:100374211	1.80481184778384e-15	3307	6723	0.999999999331414	0.999999998702642	98877151	100876668	ENSG00000244623	ENSG00000244623	protein_coding	99877033	-1	-16300	-16300	-497178	0	0	35	98877151	100876668	1999517	190202
ADFH_Jansen_30617256_1	Alzheimer's (Jansen, EUR)	PSD	NK_Sch	NK_Sch	NK	Sorted cell	ENSG00000130429	ARPC1B	3576	2.81762584493227e-10	6.78528333018268e-09	0.0398020393746248	0.958491892574559	0.00170606098377005	7:100374211	rs1859788	chr7.1		7	100374211	7:99368035	1.33417e-08	7:100374211	1.80481184778384e-15	3867	6896	0.985421334297233	0.999999999188895	98374745	100374211	ENSG00000130429	ENSG00000130429	protein_coding	99374730	1	999481	-6695	999481	56	0	56	98374745	100374211	1999466	190200
ADFH_Jansen_30617256_1	Alzheimer's (Jansen, EUR)	PSD	NK_Sch	NK_Sch	NK	Sorted cell	ENSG00000166529	ZSCAN21	3271	5.33745245587861e-12	6.39458535683031e-09	0.000833913589639357	0.999077880642592	8.81993678474538e-05	7:100374211	rs1859788	chr7.1		7	100374211	7:100036110	3.33196e-10	7:100374211	1.80481184778384e-15	3561	7098	0.999970495689581	0.999999998525415	99050062	101049399	ENSG00000166529	ENSG00000166529	protein_coding	100049774	1	324437	-13664	324437	27	0	27	99050062	101049399	1999337	190203
ADFH_Jansen_30617256_1	Alzheimer's (Jansen, EUR)	PSD	NK_Sch	NK_Sch	NK	Sorted cell	ENSG00000197037	ZSCAN25	3424	8.89475905050233e-11	6.3080943821161e-09	0.0138970050350734	0.985563779406966	0.000539209160919998	7:100374211	rs1859788	chr7.1		7	100374211	7:99681513	1.7524e-10	7:100374211	1.80481184778384e-15	3686	6806	0.997529515758084	0.999999999141977	98617412	100616864	ENSG00000197037	ENSG00000197037	protein_coding	99616946	1	757265	64567	757265	41	1	41	98617412	100616864	1999452	190201
ADFH_Jansen_30617256_1	Alzheimer's (Jansen, EUR)	PSD	NK_Sch	NK_Sch	NK	Sorted cell	ENSG00000221838	AP4M1	3360	1.86222882171766e-11	6.38050698976175e-09	0.00290951148378725	0.996878054448496	0.000212427668585512	7:100374211	rs1859788	chr7.1		7	100374211	7:100089250	3.16878e-09	7:100374211	1.80481184778384e-15	3655	7272	0.94243698076361	0.999999998467892	99101800	101101496	ENSG00000221838	ENSG00000221838	protein_coding	100101643	1	272568	-12393	272568	20	4	20	99101800	101101496	1999696	190204
ADFH_Jansen_30617256_1	Alzheimer's (Jansen, EUR)	PSD	NK_Sch	NK_Sch	NK	Sorted cell	ENSG00000211753	TRBV28	3464	2.4097090137032e-11	9.62631208281484e-05	2.50301069577346e-07	0.999903389265319	9.72886847342719e-08	7:142705942	rs1074284	chr7.3		7	142705942	7:142716955	4.66904e-12	7:143411065	2.89123983312336e-11	4287	7117	0.92670504966127	0.999989395286078	141720907	143719521	ENSG00000211753	ENSG00000211753	TR_V_gene	142720660	1	-14718	-3705	690405	2	0	47	141720907	143719521	1998614	190205
ADFH_Jansen_30617256_1	Alzheimer's (Jansen, EUR)	PSD	NK_Sch	NK_Sch	NK	Sorted cell	ENSG00000012232	EXTL3	4770	5.58431427206529e-20	3.62013110154973e-13	1.54257214005024e-07	0.999999840348251	5.39417183630251e-09	8:27607412	rs4236673	chr8.2		8	27607412	8:28734450	7.92517e-14	8:27607412	1.48012006084385e-19	5006	7632	0.999999995872525	0.999999999992271	27600587	29600217	ENSG00000012232	ENSG00000012232	protein_coding	28701501	1	-1094089	32949	-1094089	13	1	13	27600587	29600217	1999630	190207
ADFH_Jansen_30617256_1	Alzheimer's (Jansen, EUR)	PSD	NK_Sch	NK_Sch	NK	Sorted cell	ENSG00000147419	CCDC25	5743	4.82074146244306e-15	3.55805306731286e-13	0.0133613287096567	0.986160965303786	0.000477705986197738	8:27607412	rs4236673	chr8.1		8	27607412	8:27812047	1.52341e-07	8:27607412	1.48012006084385e-19	5980	9559	0.99966932717187	0.999999999992269	26773220	28772262	ENSG00000147419	ENSG00000147419	protein_coding	27772640	-1	165228	-39407	165228	1	1	1	26773220	28772262	1999042	190206
ADFH_Jansen_30617256_1	Alzheimer's (Jansen, EUR)	PSD	NK_Sch	NK_Sch	NK	Sorted cell	ENSG00000147419	CCDC25	5743	4.82074146244306e-15	3.55805306731286e-13	0.0133613287096567	0.986160965303786	0.000477705986197738	8:27607412	rs4236673	chr8.2		8	27607412	8:27812047	1.52341e-07	8:27607412	1.48012006084385e-19	5980	9559	0.99966932717187	0.999999999992269	26773220	28772262	ENSG00000147419	ENSG00000147419	protein_coding	27772640	-1	165228	-39407	165228	1	1	1	26773220	28772262	1999042	190206
ADFH_Jansen_30617256_1	Alzheimer's (Jansen, EUR)	PSD	NK_Sch	NK_Sch	NK	Sorted cell	ENSG00000166900	STX3	4857	5.15679905971973e-10	8.77749308074503e-10	0.36476474028104	0.620844738917688	0.0143905194078435	11:60190907	rs2081545	chr11.1		11	60190907	11:59564578	3.62177e-08	11:60190907	1.10698552534612e-15	5134	8888	0.978948175030691	0.999999949021243	58713720	60712518	ENSG00000166900	ENSG00000166900	protein_coding	59755376	1	435531	-190798	435531	11	8	11	58713720	60712518	1998798	190161
ADFH_Jansen_30617256_1	Alzheimer's (Jansen, EUR)	PSD	NK_Sch	NK_Sch	NK	Sorted cell	ENSG00000250493		5026	1.68382873706586e-24	2.73109028113231e-05	6.1652400627957e-20	0.999972672109012	1.69881755174281e-08	11:120908811	rs949055	chr11.4		11	120908811	11:120908811	1.93792e-19	11:121564878	8.11527599825538e-12	5319	7948	0.999999999999998	0.999631207524005	119894838	121893892	ENSG00000250493	ENSG00000250493	lncRNA	120894797	-1	-14014	-14014	-670081	0	0	8	119894838	121893892	1999054	190162
ADFH_Jansen_30617256_1	Alzheimer's (Jansen, EUR)	PSD	NK_Sch	NK_Sch	NK	Sorted cell	ENSG00000154114	TBCEL	4860	2.623160754453e-10	2.73106260786339e-05	9.60454972122316e-06	0.999962603864447	4.80697435880139e-07	11:121564878	rs11218343	chr11.4		11	121564878	11:120909693	6.78122e-12	11:121564878	8.11527599825538e-12	5155	7686	0.999999727047104	0.999631314513215	120024387	122023857	ENSG00000154114	ENSG00000154114	protein_coding	121024102	1	540776	-114409	540776	7	0	7	120024387	122023857	1999470	190163
ADFH_Jansen_30617256_1	Alzheimer's (Jansen, EUR)	PSD	NK_Sch	NK_Sch	NK	Sorted cell	ENSG00000165929	TC2N	5580	1.92772509192623e-11	0.000284351536414309	6.77744305994272e-08	0.999715340221299	2.40448580040879e-07	14:91866204	rs2498851	chr14.1		14	91866204	14:91866204	1.06472e-13	14:92472511	1.32256769113635e-10	5824	9252	0.999999998223725	0.999943986001817	90867799	92867338	ENSG00000165929	ENSG00000165929	protein_coding	91867536	-1	1332	1332	-604975	0	0	7	90867799	92867338	1999539	190165
ADFH_Jansen_30617256_1	Alzheimer's (Jansen, EUR)	PSD	NK_Sch	NK_Sch	NK	Sorted cell	ENSG00000140092	FBLN5	5721	9.10462553744136e-14	0.00028435129139394	3.20098253081898e-10	0.999715487839004	1.6054941225091e-07	14:91873506	rs2267989	chr14.1		14	91873506	14:91873506	2.73917e-14	14:92472511	1.32256769113635e-10	5973	9371	0.999999999990439	0.999943963278341	90948000	92947183	ENSG00000140092	ENSG00000140092	protein_coding	91947694	-1	74188	74188	-524817	0	0	6	90948000	92947183	1999183	190166
ADFH_Jansen_30617256_1	Alzheimer's (Jansen, EUR)	PSD	NK_Sch	NK_Sch	NK	Sorted cell	ENSG00000012963	UBR7	5853	4.27713439079021e-08	0.000284326360692732	0.000150364210289712	0.999559618678913	5.64797875972226e-06	14:92472511	rs12590654	chr14.1		14	92472511	14:93180868	1.08534e-10	14:92472511	1.32256769113635e-10	6018	9286	0.999997467002634	0.999944113941616	92207366	94206394	ENSG00000012963	ENSG00000012963	protein_coding	93207256	1	-734745	-26388	-734745	11	4	11	92207366	94206394	1999028	190168
ADFH_Jansen_30617256_1	Alzheimer's (Jansen, EUR)	PSD	NK_Sch	NK_Sch	NK	Sorted cell	ENSG00000133962	CATSPERB	5670	2.1947788404549e-07	0.000284121984464677	0.000771633958320472	0.998907732965444	3.6291613886556e-05	14:92472511	rs12590654	chr14.1		14	92472511	14:91865671	2.47597e-10	14:92472511	1.32256769113635e-10	5907	9308	0.999965202050225	0.999944501379033	90781133	92780182	ENSG00000133962	ENSG00000133962	protein_coding	91732086	-1	-740425	-133585	-740425	9	1	9	90781133	92780182	1999049	190164
ADFH_Jansen_30617256_1	Alzheimer's (Jansen, EUR)	PSD	NK_Sch	NK_Sch	NK	Sorted cell	ENSG00000165934	CPSF2	5852	6.27374615609317e-06	0.000277835409588777	0.0220570909238589	0.976805569238721	0.000853230681675245	14:92472511	rs12590654	chr14.1		14	92472511	14:92117437	7.15446e-09	14:92472511	1.32256769113635e-10	6085	9398	0.99948806495547	0.999944075414778	91122257	93121960	ENSG00000165934	ENSG00000165934	protein_coding	92121969	1	350542	-4532	350542	2	1	2	91122257	93121960	1999703	190167
ADFH_Jansen_30617256_1	Alzheimer's (Jansen, EUR)	PSD	NK_Sch	NK_Sch	NK	Sorted cell	ENSG00000128923	MINDY2	5176	0.00033247389802612	0.00091629977098541	0.262828437730436	0.724333345733624	0.0115894428669283	15:58730416	rs442495	chr15.1		15	58730416	15:58478324	7.26861e-09	15:58730416	1.2212387444329e-09	5379	9140	0.993954466126758	0.999786329196083	57771683	59770545	ENSG00000128923	ENSG00000128923	protein_coding	58771302	1	-40886	-292978	-40886	3	8	3	57771683	59770688	1999005	190172
ADFH_Jansen_30617256_1	Alzheimer's (Jansen, EUR)	PSD	NK_Sch	NK_Sch	NK	Sorted cell	ENSG00000137845	ADAM10	5201	4.89998627123646e-05	0.00121257013128927	0.038735550525567	0.958562490354855	0.00144038912557526	15:58730416	rs442495	chr15.1		15	58730416	15:58478324	1.5981e-10	15:58730416	1.2212387444329e-09	5402	9177	0.999186877362883	0.999786988438167	57750330	59749043	ENSG00000137845	ENSG00000137845	protein_coding	58749707	-1	19291	271383	19291	0	5	0	57750330	59749043	1998713	190171
ADFH_Jansen_30617256_1	Alzheimer's (Jansen, EUR)	PSD	NK_Sch	NK_Sch	NK	Sorted cell	ENSG00000166035	LIPC	5397	7.21278641587622e-05	0.00117797491046694	0.0570189800821666	0.931199190196814	0.0105317269463936	15:58730416	rs442495	chr15.1		15	58730416	15:58411517	9.03488e-12	15:58730416	1.2212387444329e-09	5580	9632	0.998722358148163	0.999784842686441	57410682	59410044	ENSG00000166035	ENSG00000166035	protein_coding	58431991	1	298425	-20474	298425	7	0	7	57410682	59410044	1999362	190169
ADFH_Jansen_30617256_1	Alzheimer's (Jansen, EUR)	PSD	NK_Sch	NK_Sch	NK	Sorted cell	ENSG00000259476		5233	0.000662050301331517	0.000506033006106952	0.523366807605145	0.399880184893665	0.0755849241937514	15:58730416	rs442495	chr15.1		15	58730416	15:58478324	1.30862e-07	15:58730416	1.2212387444329e-09	5411	9465	0.9856329175424	0.999788110386062	57521931	59520189	ENSG00000259476	ENSG00000259476	lncRNA	58521311	1	209105	-42987	209105	3	1	3	57521931	59520189	1998258	190170
ADFH_Jansen_30617256_1	Alzheimer's (Jansen, EUR)	PSD	NK_Sch	NK_Sch	NK	Sorted cell	ENSG00000108509	CAMTA2	6257	0.00023459329386229	0.000406078591779477	0.358275315910421	0.620132761474825	0.0209512507291121	17:5235685	rs113260531	chr17.2		17	5235685	17:4921558	1.02883e-07	17:5235685	7.90535677713815e-10	6507	10984	0.986825981981885	0.999821648750557	3989197	5986961	ENSG00000108509	ENSG00000108509	protein_coding	4987675	-1	-248010	66117	-248010	13	9	13	3989197	5986961	1997764	190177
ADFH_Jansen_30617256_1	Alzheimer's (Jansen, EUR)	PSD	NK_Sch	NK_Sch	NK	Sorted cell	ENSG00000129219	PLD2	5981	0.000197455351738479	0.000427917105913011	0.309040846031907	0.669702097859597	0.0206316836508444	17:5235685	rs113260531	chr17.2		17	5235685	17:4807191	3.29798e-10	17:5235685	7.90535677713815e-10	6232	10718	0.99032155692473	0.999822706232178	3807301	5806775	ENSG00000129219	ENSG00000129219	protein_coding	4807152	1	428533	39	428533	26	0	26	3807301	5806775	1999474	190176
ADFH_Jansen_30617256_1	Alzheimer's (Jansen, EUR)	PSD	NK_Sch	NK_Sch	NK	Sorted cell	ENSG00000167842	MIS12	6577	0.000172524027397548	0.000472851747512806	0.263770501515837	0.722915879675015	0.0126682430342393	17:5235685	rs113260531	chr17.2		17	5235685	17:5491343	5.63557e-08	17:5235685	7.90535677713815e-10	6852	10972	0.99053268240179	0.999825788696732	4486931	6485639	ENSG00000167842	ENSG00000167842	protein_coding	5486566	1	-250881	4777	-250881	10	0	10	4486931	6485639	1998708	190178
ADFH_Jansen_30617256_1	Alzheimer's (Jansen, EUR)	PSD	NK_Sch	NK_Sch	NK	Sorted cell	ENSG00000175221	MED16	5651	5.5051831465322e-23	0.000229427282933375	2.39898197823374e-19	0.999770402245945	1.70471121361373e-07	19:870489	rs1683588	chr19.1		19	870489	19:870489	2.49788e-20	19:1039324	6.67175297919048e-11	5941	9143	1	0.9994707803754	226776	1892724	ENSG00000175221	ENSG00000175221	protein_coding	893187	-1	22698	22698	-146137	0	0	12	226776	1892724	1665948	190185
ADFH_Jansen_30617256_1	Alzheimer's (Jansen, EUR)	PSD	NK_Sch	NK_Sch	NK	Sorted cell	ENSG00000130270	ATP8B3	6159	2.80566835864552e-08	0.000235543589746653	0.000119071002284792	0.999633851866614	1.15054846707633e-05	19:1039324	rs111278892	chr19.1		19	1039324	19:1812522	6.21948e-11	19:1039324	6.67175297919048e-11	6382	10267	0.999996709439286	0.999457566997473	812658	2812155	ENSG00000130270	ENSG00000130270	protein_coding	1812276	-1	772952	-246	772952	37	0	37	812658	2812155	1999497	190188
ADFH_Jansen_30617256_1	Alzheimer's (Jansen, EUR)	PSD	NK_Sch	NK_Sch	NK	Sorted cell	ENSG00000185198	PRSS57	5149	5.46461269569022e-05	0.000172277221976809	0.238129353725829	0.750704033243379	0.0109396896818579	19:1039324	rs111278892	chr19.1		19	1039324	19:690639	1.10757e-07	19:1039324	6.67175297919048e-11	5431	8346	0.991708707333883	0.999472935162424	226776	1695177	ENSG00000185198	ENSG00000185198	protein_coding	695452	-1	-343872	4813	-343872	20	0	20	226776	1695177	1468401	190186
ADFH_Jansen_30617256_1	Alzheimer's (Jansen, EUR)	PSD	NK_Sch	NK_Sch	NK	Sorted cell	ENSG00000198858	R3HDM4	5708	5.78703062470608e-07	0.000228818541230021	0.00252180257808305	0.997117646008202	0.000131154169422202	19:1039324	rs111278892	chr19.1		19	1039324	19:868620	1.67061e-10	19:1039324	6.67175297919048e-11	6000	9249	0.999797267442452	0.999470540151324	226776	1912987	ENSG00000198858	ENSG00000198858	protein_coding	913219	-1	-126105	44599	-126105	11	1	11	226776	1912987	1686211	190187
ADFH_Jansen_30617256_1	Alzheimer's (Jansen, EUR)	PSD	NK_Sch	NK_Sch	NK	Sorted cell	ENSG00000104936	DMPK	5321	0	0	1.41976107409249e-07	0.999999850728966	7.29500754586384e-09	19:44892887	rs11556505	chr19.6		19	44892887	19:45732692	7.10452e-12	19:44884202	1.45908825454767e-279	5522	9377	0.999999988368891	1.00000000000008	44783006	46782332	ENSG00000104936	ENSG00000104936	protein_coding	45782490	-1	889603	49798	898288	41	3	43	44783006	46782332	1999326	190190
ADFH_Jansen_30617256_1	Alzheimer's (Jansen, EUR)	PSD	NK_Sch	NK_Sch	NK	Sorted cell	ENSG00000185800	DMWD	5332	0	0	1.45172099812639e-09	0.999999998472049	7.62162913341212e-11	19:44892887	rs11556505	chr19.6		19	44892887	19:45765818	9.76605e-14	19:44884202	1.45908825454767e-279	5532	9387	0.999999997948095	1.00000000000008	44793575	46792395	ENSG00000185800	ENSG00000185800	protein_coding	45792845	-1	899958	27027	908643	43	4	45	44793575	46792395	1998820	190191
ADFH_Jansen_30617256_1	Alzheimer's (Jansen, EUR)	PSD	NK_Sch	NK_Sch	NK	Sorted cell	ENSG00000267757	EML2-AS1	5389	0	0	2.17206595494512e-25	1	1.01412566301402e-26	19:44892887	rs11556505	chr19.5		19	44892887	19:45641767	4.58875e-21	19:44884202	1.45908825454767e-279	5595	9489	1	1.00000000000008	44642312	46641393	ENSG00000267757	ENSG00000267757	lncRNA	45641645	1	-748758	122	-757443	32	0	34	44642312	46641393	1999081	190189
ADFH_Jansen_30617256_1	Alzheimer's (Jansen, EUR)	PSD	NK_Sch	NK_Sch	NK	Sorted cell	ENSG00000267757	EML2-AS1	5389	0	0	2.17206595494512e-25	1	1.01412566301402e-26	19:44892887	rs11556505	chr19.6		19	44892887	19:45641767	4.58875e-21	19:44884202	1.45908825454767e-279	5595	9489	1	1.00000000000008	44642312	46641393	ENSG00000267757	ENSG00000267757	lncRNA	45641645	1	-748758	122	-757443	32	0	34	44642312	46641393	1999081	190189
ADFH_Jansen_30617256_1	Alzheimer's (Jansen, EUR)	PSD	NK_Sch	NK_Sch	NK	Sorted cell	ENSG00000131400	NAPSA	5201	4.40578011902203e-05	0.013930269658459	0.0031082825905147	0.982781744398197	0.000135645551638675	19:51224706	rs3865444	chr19.10		19	51224706	19:50347798	6.86058e-09	19:51224706	5.14947136491519e-09	5462	9497	0.999919649172942	0.998202492106407	49366041	51365472	ENSG00000131400	ENSG00000131400	protein_coding	50365639	-1	-859067	17841	-859067	38	0	38	49366041	51365472	1999431	190192
ADFH_Jansen_30617256_1	Alzheimer's (Jansen, EUR)	PSD	NK_Sch	NK_Sch	NK	Sorted cell	ENSG00000087589	CASS4	5839	1.07859514200459e-08	0.000588657585533216	1.83117875915076e-05	0.999390057187746	2.96265317889267e-06	20:56435906	rs2064860	chr20.1		20	56435906	20:56434127	3.90775e-12	20:56423488	5.38105326445937e-10	6205	9946	0.999999357261361	0.999918201439997	55417021	57411745	ENSG00000087589	ENSG00000087589	protein_coding	56412260	1	23646	21867	11228	0	0	0	55417021	57412108	1995087	190197
ADFH_Jansen_30617256_1	Alzheimer's (Jansen, EUR)	PSD	NK_UT	NK_UT	NK	Sorted cell	ENSG00000215845	TSTD1	4088	9.43515542760129e-60	0.000860547525935882	1.09137957763429e-56	0.99540166484302	0.00373778763104777	1:161039013	rs3766382	chr1.1		1	161039013	1:161039013	3.88914e-84	1:161185602	1.89639605436956e-10	5128	8685	0.999999999999993	0.999836643320964	160039331	162038938	ENSG00000215845.10	TSTD1	protein_coding	161038964	-1	-49	-49	-146638	0	0	14	160039331	162038938	1999607	192192
ADFH_Jansen_30617256_1	Alzheimer's (Jansen, EUR)	PSD	NK_UT	NK_UT	NK	Sorted cell	ENSG00000158769	F11R	4084	1.90004124953877e-36	0.000860775519506311	2.19780812821406e-33	0.995665875562142	0.00347334891834641	1:161043921	rs6427573	chr1.1		1	161043921	1:161043921	2.80299e-51	1:161185602	1.89639605436956e-10	5121	8694	0.999999999999998	0.999836219912079	160021673	162021201	ENSG00000158769.17	F11R	protein_coding	161021152	-1	-22769	-22769	-164450	3	3	17	160021673	162021201	1999528	192184
ADFH_Jansen_30617256_1	Alzheimer's (Jansen, EUR)	PSD	NK_UT	NK_UT	NK	Sorted cell	ENSG00000158773	USF1	4099	1.30261503167566e-22	0.000863768807713576	1.50675580791398e-19	0.99913530371815	9.27474137087901e-07	1:161047766	rs2774279	chr1.1		1	161047766	1:161047766	5.5229e-41	1:161185602	1.89639605436956e-10	5140	8690	1	0.999836498601665	160046921	162045950	ENSG00000158773.14	USF1	protein_coding	161045977	-1	-1789	-1789	-139625	1	1	13	160046921	162045950	1999029	192185
ADFH_Jansen_30617256_1	Alzheimer's (Jansen, EUR)	PSD	NK_UT	NK_UT	NK	Sorted cell	ENSG00000026751	SLAMF7	4025	7.3635895217887e-05	0.000787091600084998	0.0851758058656023	0.910434257313474	0.00352920932561967	1:161185602	rs4575098	chr1.1		1	161185602	1:160728427	2.20741e-21	1:161185602	1.89639605436956e-10	5102	8779	0.970729996032474	0.999835507057902	159740097	161738879	ENSG00000026751.16	SLAMF7	protein_coding	160739247	1	446355	-10820	446355	27	0	27	159740097	161738879	1998782	192178
ADFH_Jansen_30617256_1	Alzheimer's (Jansen, EUR)	PSD	NK_UT	NK_UT	NK	Sorted cell	ENSG00000066294	CD84	3951	1.56670767408351e-08	0.000863759311301882	1.81221841423767e-05	0.999114604685285	3.49815219287099e-06	1:161185602	rs4575098	chr1.1		1	161185602	1:160586354	1.14264e-14	1:161185602	1.89639605436956e-10	5023	8684	0.999996929426604	0.999842600033145	159579537	161568453	ENSG00000066294.14	CD84	protein_coding	160579496	-1	-606106	-6858	-606106	32	0	32	159579537	161571341	1991804	192179
ADFH_Jansen_30617256_1	Alzheimer's (Jansen, EUR)	PSD	NK_UT	NK_UT	NK	Sorted cell	ENSG00000072694	FCGR2B	4301	1.30568710269218e-06	0.000862381384098077	0.00151029925461943	0.997523596170208	0.000102417503971638	1:161185602	rs4575098	chr1.1		1	161185602	1:161637743	3.87653e-10	1:161185602	1.89639605436956e-10	5486	9034	0.919346509611802	0.999846095033901	160664798	162662483	ENSG00000072694.20	FCGR2B	protein_coding	161663143	1	-477541	-25400	-477541	28	0	28	160664798	162662483	1997685	192180
ADFH_Jansen_30617256_1	Alzheimer's (Jansen, EUR)	PSD	NK_UT	NK_UT	NK	Sorted cell	ENSG00000117091	CD48	3984	0.000543114827622148	0.00029949870292899	0.628228870248474	0.346385447062946	0.0245430691580293	1:161185602	rs4575098	chr1.1		1	161185602	1:160677997	6.05318e-08	1:161185602	1.89639605436956e-10	5062	8750	0.90643826316665	0.99983541248264	159712443	161711762	ENSG00000117091.9	CD48	protein_coding	160711822	-1	-473780	33825	-473780	28	0	28	159712443	161711762	1999319	192181
ADFH_Jansen_30617256_1	Alzheimer's (Jansen, EUR)	PSD	NK_UT	NK_UT	NK	Sorted cell	ENSG00000118217	ATF6	4203	7.56865121746923e-08	0.00086369953277846	8.75468833932444e-05	0.999044605093141	4.07280417674863e-06	1:161185602	rs4575098	chr1.1		1	161185602	1:161884960	2.00648e-10	1:161185602	1.89639605436956e-10	5444	9005	0.995372061724561	0.999843695847119	160766482	162765257	ENSG00000118217.5	ATF6	protein_coding	161766320	1	-580718	118640	-580718	35	0	35	160766482	162765781	1999299	192182
ADFH_Jansen_30617256_1	Alzheimer's (Jansen, EUR)	PSD	NK_UT	NK_UT	NK	Sorted cell	ENSG00000122223	CD244	4015	1.76944772306148e-05	0.000844841710955757	0.0204674768607301	0.977238676906639	0.00143131004444432	1:161185602	rs4575098	chr1.1		1	161185602	1:160880750	5.50255e-24	1:161185602	1.89639605436956e-10	5059	8728	0.990008115685788	0.999835570059554	159863012	161862108	ENSG00000122223.12	CD244	protein_coding	160862887	-1	-322715	-17863	-322715	23	0	23	159863012	161862108	1999096	192183
ADFH_Jansen_30617256_1	Alzheimer's (Jansen, EUR)	PSD	NK_UT	NK_UT	NK	Sorted cell	ENSG00000158864	NDUFS2	4245	8.2651094132744e-07	0.000609268317944308	0.000956039121855781	0.704162378684591	0.294271487364667	1:161185602	rs4575098	chr1.1		1	161185602	1:161196933	8.14877e-13	1:161185602	1.89639605436956e-10	5255	8862	0.99981908994657	0.999828526443554	160197174	162196955	ENSG00000158864.12	NDUFS2	protein_coding	161202367	1	-16765	-5434	-16765	1	1	1	160197174	162196955	1999781	192186
ADFH_Jansen_30617256_1	Alzheimer's (Jansen, EUR)	PSD	NK_UT	NK_UT	NK	Sorted cell	ENSG00000162735	PEX19	4217	0.000509811491696736	0.000338044422269341	0.589700692911323	0.390980194789462	0.0184712563852491	1:161185602	rs4575098	chr1.1		1	161185602	1:160349799	1.14875e-07	1:161185602	1.89639605436956e-10	5370	9030	0.904657022768082	0.999727349834002	159288755	161286110	ENSG00000162735.18	PEX19	protein_coding	160285133	-1	-900469	-64666	-900469	40	3	40	159286567	161286110	1999543	192187
ADFH_Jansen_30617256_1	Alzheimer's (Jansen, EUR)	PSD	NK_UT	NK_UT	NK	Sorted cell	ENSG00000173110	HSPA6	4477	6.70794278810965e-05	0.000794891457188172	0.0775909598846543	0.919448952303251	0.00209811692702632	1:161185602	rs4575098	chr1.1		1	161185602	1:161545386	6.86085e-08	1:161185602	1.89639605436956e-10	5513	9204	0.978180883402812	0.999847493551758	160524963	162523875	ENSG00000173110.7	HSPA6	protein_coding	161524540	1	-338938	20846	-338938	21	1	21	160524963	162523875	1998912	192190
ADFH_Jansen_30617256_1	Alzheimer's (Jansen, EUR)	PSD	NK_UT	NK_UT	NK	Sorted cell	ENSG00000283696	AL592295.4	4426	8.66981326310924e-48	0.000863757109862356	1.00285106988721e-44	0.9991215381033	1.47047868369904e-05	1:161409702	rs6668174	chr1.1		1	161409702	1:161395517	2.95169e-61	1:161185602	1.89639605436956e-10	5418	9029	1.00000000000001	0.99983430918216	160399582	162399384	ENSG00000283696.1	AL592295.4	lncRNA	161399792	1	9910	-4275	-214190	2	0	13	160399582	162399384	1999802	192194
ADFH_Jansen_30617256_1	Alzheimer's (Jansen, EUR)	PSD	NK_UT	NK_UT	NK	Sorted cell	ENSG00000244682	FCGR2C	4358	1.20294522278065e-11	0.00086370225278256	1.39145116754292e-08	0.999047397532428	8.88862882481141e-05	1:161530340	rs2099684	chr1.1		1	161530340	1:161557189	2.31225e-17	1:161185602	1.89639605436956e-10	5495	9037	0.91005799882344	0.999847723096014	160581356	162580592	ENSG00000244682.7	FCGR2C	protein_coding	161581340	1	-51000	-24151	-395738	3	0	25	160581356	162580829	1999473	192193
ADFH_Jansen_30617256_1	Alzheimer's (Jansen, EUR)	PSD	NK_UT	NK_UT	NK	Sorted cell	ENSG00000162747	FCGR3B	4288	2.41592063929742e-64	0.000863753088896495	2.79451586265257e-61	0.999110461031142	2.57858799623979e-05	1:161538827	rs10919543	chr1.1		1	161538827	1:161544752	4.60206e-81	1:161185602	1.89639605436956e-10	5463	9011	0.971284965227422	0.999846329468864	160632350	162631124	ENSG00000162747.9	FCGR3B	protein_coding	161631176	-1	92349	86424	445574	4	4	27	160632350	162631124	1998774	192188
ADFH_Jansen_30617256_1	Alzheimer's (Jansen, EUR)	PSD	NK_UT	NK_UT	NK	Sorted cell	ENSG00000162892	IL24	2813	5.11223114569592e-13	7.02152838882427e-13	0.413985406535593	0.568564249410166	0.0174503440530284	1:207577223	rs679515	chr1.2		1	207577223	1:206898250	4.50798e-07	1:207577223	6.8341641639685e-19	3702	7059	0.958031333526485	0.998958749884456	205897885	207897301	ENSG00000162892.15	IL24	protein_coding	206897443	1	679780	807	679780	15	0	15	205897885	207897301	1999416	192189
ADFH_Jansen_30617256_1	Alzheimer's (Jansen, EUR)	PSD	NK_UT	NK_UT	NK	Sorted cell	ENSG00000196352	CD55	3482	5.88121986522399e-19	1.23488135188247e-12	4.76257651002309e-07	0.999999499019961	2.47211560812526e-08	1:207613483	rs2093760	chr1.2		1	207613483	1:207310816	5.98332e-25	1:207577223	6.8341641639685e-19	4387	8134	0.999999954737039	0.998958749884449	206327148	208320626	ENSG00000196352.14	CD55	protein_coding	207321678	1	291805	-10862	255545	3	0	2	206323185	208321435	1998250	192191
ADFH_Jansen_30617256_1	Alzheimer's (Jansen, EUR)	PSD	NK_UT	NK_UT	NK	Sorted cell	ENSG00000136717	BIN1	4057	8.12709774708557e-86	2.32569325940248e-37	3.494483941177e-49	1	5.80261309338081e-39	2:127081619	rs4663092	chr2.3		2	127081619	2:127081619	6.35638e-79	2:127133851	1.44578833930573e-44	5101	9429	1	1	126108012	128107198	ENSG00000136717.14	BIN1	protein_coding	127107154	-1	25535	25535	-26697	0	0	0	126108012	128107198	1999186	192195
ADFH_Jansen_30617256_1	Alzheimer's (Jansen, EUR)	PSD	NK_UT	NK_UT	NK	Sorted cell	ENSG00000136732	GYPC	3783	5.38579346430849e-38	1.75882300404999e-37	0.231577979707101	0.756233136821149	0.0121888834717475	2:127133851	rs4663105	chr2.3		2	127133851	2:126758899	3.93787e-13	2:127133851	1.44578833930573e-44	4800	9447	0.973376665466253	1	125656050	127655845	ENSG00000136732.14	GYPC	protein_coding	126656158	1	477693	102741	477693	2	1	2	125656050	127655845	1999795	192196
ADFH_Jansen_30617256_1	Alzheimer's (Jansen, EUR)	PSD	NK_UT	NK_UT	NK	Sorted cell	ENSG00000144233	AMMECR1L	4569	1.59839819677329e-46	2.32569325773398e-37	6.8727816547224e-10	0.999999999282537	3.01882525233681e-11	2:127133851	rs4663105	chr2.3		2	127133851	2:127863520	9.91945e-19	2:127133851	1.44578833930573e-44	5627	9537	0.999999999747434	1	126886852	128880711	ENSG00000144233.9	AMMECR1L	protein_coding	127885956	-1	752105	22436	752105	17	1	17	126886000	128880711	1994711	192197
ADFH_Jansen_30617256_1	Alzheimer's (Jansen, EUR)	PSD	NK_UT	NK_UT	NK	Sorted cell	ENSG00000236682	MAP3K2-DT	4277	8.62992724897326e-41	2.32479113128596e-37	0.000371069022713274	0.999612069846066	1.68611312149053e-05	2:127133851	rs4663105	chr2.3		2	127133851	2:127388886	1.84647e-11	2:127133851	1.44578833930573e-44	5361	9552	0.999954723857231	1	126389682	128388130	ENSG00000236682.1	AC068282.1	lncRNA	127388217	1	-254366	669	-254366	4	0	4	126389332	128388130	1998798	192200
ADFH_Jansen_30617256_1	Alzheimer's (Jansen, EUR)	PSD	NK_UT	NK_UT	NK	Sorted cell	ENSG00000144481	TRPM8	5599	1.81836491184987e-07	0.00157877515284539	0.00011497988904938	0.998300113763025	5.94935858851096e-06	2:233117202	rs10933431	chr2.4		2	233117202	2:234004389	4.64245e-14	2:233117202	7.62164579395305e-10	6798	10442	0.99998621374284	0.996627419065414	232917451	234916883	ENSG00000144481.16	TRPM8	protein_coding	233917373	1	-800171	87016	-800171	10	0	10	232917451	234916883	1999432	192198
ADFH_Jansen_30617256_1	Alzheimer's (Jansen, EUR)	PSD	NK_UT	NK_UT	NK	Sorted cell	ENSG00000168918	INPP5D	4985	2.63301443367899e-05	0.00148364717579457	0.0173870245458829	0.97971878315022	0.00138421498376522	2:233161941	rs28751960	chr2.4		2	233161941	2:233234402	6.40134e-13	2:233117202	7.62164579395305e-10	6235	9564	0.997621425837542	0.996627742390289	232063032	234059904	ENSG00000168918.13	INPP5D	protein_coding	233060342	1	101599	174060	56860	0	2	0	232062014	234059904	1997890	192199
ADFH_Jansen_30617256_1	Alzheimer's (Jansen, EUR)	PSD	NK_UT	NK_UT	NK	Sorted cell	ENSG00000109667	SLC2A9	5767	2.09750647354522e-09	0.00169200247312239	1.23755773269841e-06	0.998304779143341	1.97872829753157e-06	4:10099188	rs2241485	chr4.1		4	10099188	4:10121757	3.94214e-13	4:11024404	1.9761845313318e-09	8015	11018	0.999989563007263	0.999579636087397	9094263	11054300	ENSG00000109667.11	SLC2A9	protein_coding	10021497	-1	-77691	-100260	-1002907	0	2	6	9055172	11054300	1999128	192202
ADFH_Jansen_30617256_1	Alzheimer's (Jansen, EUR)	PSD	NK_UT	NK_UT	NK	Sorted cell	ENSG00000071127	WDR1	5977	1.16246999831646e-23	0.00175084223151874	6.62784593253466e-21	0.998246192937253	2.96483122513775e-06	4:10241416	rs4993730	chr4.1		4	10241416	4:10177396	6.82789e-48	4:11024404	1.9761845313318e-09	7815	11402	0.999998933879446	0.99957383360656	9121497	11116352	ENSG00000071127.16	WDR1	protein_coding	10116799	-1	-124617	-60597	-907605	0	0	4	9117002	11116577	1999575	192201
ADFH_Jansen_30617256_1	Alzheimer's (Jansen, EUR)	PSD	NK_UT	NK_UT	NK	Sorted cell	ENSG00000178163	ZNF518B	6481	4.50477654865224e-05	0.00191467111601253	0.0229205525746794	0.974193818927237	0.000925909616584318	4:11024404	rs6448453	chr4.1		4	11024404	4:10440272	8.27523e-09	4:11024404	1.9761845313318e-09	7924	12777	0.990329748962086	0.999530570021993	9480025	11457053	ENSG00000178163.7	ZNF518B	protein_coding	10457426	-1	-566978	17154	-566978	2	1	2	9480025	11457053	1977028	192203
ADFH_Jansen_30617256_1	Alzheimer's (Jansen, EUR)	PSD	NK_UT	NK_UT	NK	Sorted cell	ENSG00000130429	ARPC1B	2490	3.4422512590918e-47	7.08064303884354e-09	4.86149522824219e-39	0.999999992891418	2.79449804944788e-11	7:99387758	rs2404322	chr7.1		7	99387758	7:99381143	4.01944e-80	7:100374211	1.80481184778384e-15	3499	6898	0.999999999999995	0.999781953415193	98374745	100374211	ENSG00000130429.12	ARPC1B	protein_coding	99374730	1	13028	6413	999481	0	0	56	98374745	100374211	1999466	192211
ADFH_Jansen_30617256_1	Alzheimer's (Jansen, EUR)	PSD	NK_UT	NK_UT	NK	Sorted cell	ENSG00000160917	CPSF4	2459	2.4695309918538e-29	6.45160354182047e-09	3.82777856678811e-21	0.999999993531404	1.69897020588469e-11	7:99427277	rs72494444	chr7.1		7	99427277	7:99427277	5.17809e-35	7:100374211	1.80481184778384e-15	3429	6886	0.99999999996092	0.999801320587734	98440520	100437500	ENSG00000160917.14	CPSF4	protein_coding	99438943	1	-11666	-11666	935268	1	1	52	98439557	100437500	1997943	192214
ADFH_Jansen_30617256_1	Alzheimer's (Jansen, EUR)	PSD	NK_UT	NK_UT	NK	Sorted cell	ENSG00000106246	PTCD1	2427	8.21051734745675e-38	6.45157907858157e-09	1.27263685283037e-29	0.999999993532128	1.6296331785213e-11	7:99442650	rs45492098	chr7.1		7	99442650	7:99509667	7.5515e-47	7:100374211	1.80481184778384e-15	3391	6872	0.999999999999422	0.999801321327417	98466343	100458597	ENSG00000106246.17	PTCD1	protein_coding	99438798	-1	-3852	-70869	-935413	1	7	53	98466343	100466048	1999705	192207
ADFH_Jansen_30617256_1	Alzheimer's (Jansen, EUR)	PSD	NK_UT	NK_UT	NK	Sorted cell	ENSG00000146833	TRIM4	2183	4.44778041927739e-26	6.40174843773548e-09	6.94775877598102e-18	0.999999993189604	4.08648687247135e-10	7:99889448	rs2572011	chr7.1		7	99889448	7:99886672	7.25418e-30	7:100374211	1.80481184778384e-15	3088	6796	0.980792736841348	0.999802827319231	98924423	100919567	ENSG00000146833.15	TRIM4	protein_coding	99919530	-1	30082	32858	-454681	0	0	34	98921607	100919567	1997960	192213
ADFH_Jansen_30617256_1	Alzheimer's (Jansen, EUR)	PSD	NK_UT	NK_UT	NK	Sorted cell	ENSG00000106290	TAF6	2435	4.05740052992196e-24	6.40174843935036e-09	6.33795679712565e-16	0.999999993479555	1.18697927930257e-10	7:100052443	rs4729572	chr7.1		7	100052443	7:100037746	3.77784e-35	7:100374211	1.80481184778384e-15	3370	7335	0.999999999999373	0.999802827158389	99120062	101119358	ENSG00000106290.14	TAF6	protein_coding	100119358	-1	66915	81612	-254853	7	8	19	99120062	101119358	1999296	192208
ADFH_Jansen_30617256_1	Alzheimer's (Jansen, EUR)	PSD	NK_UT	NK_UT	NK	Sorted cell	ENSG00000066923	STAG3	2509	5.24884382667162e-20	6.40055127186644e-09	8.19907848937321e-12	0.999812612368626	0.000187381222622367	7:100374211	rs1859788	chr7.1		7	100374211	7:100220478	2.41545e-23	7:100374211	1.80481184778384e-15	3448	7377	0.999999999978434	0.999802827156695	99177830	101176248	ENSG00000066923.17	STAG3	protein_coding	100177918	1	196293	42560	196293	8	1	8	99177830	101176370	1998540	192204
ADFH_Jansen_30617256_1	Alzheimer's (Jansen, EUR)	PSD	NK_UT	NK_UT	NK	Sorted cell	ENSG00000085514	PILRA	2691	3.28620647868811e-10	6.05067783456032e-09	0.0513329520577996	0.945153165964543	0.00351387559835967	7:100374211	rs1859788	chr7.1		7	100374211	7:100319793	4.82842e-16	7:100374211	1.80481184778384e-15	3687	7729	0.945195430145312	0.99980282709218	99367992	101367359	ENSG00000085514.15	PILRA	protein_coding	100373487	1	724	-53694	724	0	4	0	99367992	101367359	1999367	192205
ADFH_Jansen_30617256_1	Alzheimer's (Jansen, EUR)	PSD	NK_UT	NK_UT	NK	Sorted cell	ENSG00000106245	BUD31	2457	2.44206543144561e-12	6.62370615469464e-09	0.000368534175759483	0.999589056731043	4.24024670493937e-05	7:100374211	rs1859788	chr7.1		7	100374211	7:99411346	3.13948e-17	7:100374211	1.80481184778384e-15	3454	6874	0.999806693042164	0.999795937971779	98408749	100408097	ENSG00000106245.10	BUD31	protein_coding	99408969	1	965242	2377	965242	54	0	54	98408749	100408097	1999348	192206
ADFH_Jansen_30617256_1	Alzheimer's (Jansen, EUR)	PSD	NK_UT	NK_UT	NK	Sorted cell	ENSG00000106366	SERPINE1	3756	1.55404696248173e-10	6.23973054111774e-09	0.0242753514474357	0.974689528416613	0.00103511374081636	7:100374211	rs1859788	chr7.1		7	100374211	7:101126257	3.69509e-11	7:100374211	1.80481184778384e-15	4864	9207	0.997140048865506	0.999802841570074	100127523	102126987	ENSG00000106366.8	SERPINE1	protein_coding	101127104	1	-752893	-847	-752893	38	0	38	100127203	102126987	1999784	192209
ADFH_Jansen_30617256_1	Alzheimer's (Jansen, EUR)	PSD	NK_UT	NK_UT	NK	Sorted cell	ENSG00000121716	PILRB	2608	3.15795963000852e-11	6.36900395416742e-09	0.00493296423516263	0.99488470040012	0.000182328964133647	7:100374211	rs1859788	chr7.1		7	100374211	7:100299852	2.77885e-40	7:100374211	1.80481184778384e-15	3605	7640	0.945712045953465	0.999802827091661	99352727	101352142	ENSG00000121716.20	PILRB	protein_coding	100358117	1	16094	-58265	16094	1	4	1	99352727	101352142	1999415	192210
ADFH_Jansen_30617256_1	Alzheimer's (Jansen, EUR)	PSD	NK_UT	NK_UT	NK	Sorted cell	ENSG00000146830	GIGYF1	3390	2.68923826004451e-11	6.37399156645407e-09	0.00420078712562646	0.995663896033086	0.000135310440404483	7:100374211	rs1859788	chr7.1		7	100374211	7:100662968	1.17054e-12	7:100374211	1.80481184778384e-15	4476	8651	0.947574573911921	0.999802826955032	99689566	101687677	ENSG00000146830.9	GIGYF1	protein_coding	100694250	-1	320039	31282	320039	23	1	23	99689552	101688921	1999369	192212
ADFH_Jansen_30617256_1	Alzheimer's (Jansen, EUR)	PSD	NK_UT	NK_UT	NK	Sorted cell	ENSG00000166508	MCM7	2387	4.31767386033901e-09	1.86446297936229e-09	0.674452280194447	0.291174025571621	0.0343736880517949	7:100374211	rs1859788	chr7.1		7	100374211	7:100007576	8.45633e-11	7:100374211	1.80481184778384e-15	3314	7273	0.920540373201048	0.999802827160303	99103897	101101634	ENSG00000166508.17	MCM7	protein_coding	100101397	-1	-272814	93821	-272814	21	7	21	99103897	101101634	1997737	192215
ADFH_Jansen_30617256_1	Alzheimer's (Jansen, EUR)	PSD	NK_UT	NK_UT	NK	Sorted cell	ENSG00000168090	COPS6	2377	4.82100097470319e-09	1.25297614434622e-09	0.753075661889384	0.195621444933589	0.0513028871030509	7:100374211	rs1859788	chr7.1		7	100374211	7:100048465	4.4162e-09	7:100374211	1.80481184778384e-15	3300	7232	0.908606190096777	0.999802827180675	99088954	101088548	ENSG00000168090.9	COPS6	protein_coding	100088969	1	285242	-40504	285242	25	2	25	99088954	101088644	1999690	192216
ADFH_Jansen_30617256_1	Alzheimer's (Jansen, EUR)	PSD	NK_UT	NK_UT	NK	Sorted cell	ENSG00000221838	AP4M1	2387	5.75233629328045e-11	6.33852109793881e-09	0.00898557059875669	0.990121634079821	0.000892788925379187	7:100374211	rs1859788	chr7.1		7	100374211	7:100036116	5.6945e-08	7:100374211	1.80481184778384e-15	3314	7272	0.998287055153221	0.999802827160285	99101800	101100618	ENSG00000221838.9	AP4M1	protein_coding	100101643	1	272568	-65527	272568	20	7	20	99101800	101100933	1999133	192217
ADFH_Jansen_30617256_1	Alzheimer's (Jansen, EUR)	PSD	NK_UT	NK_UT	NK	Sorted cell	ENSG00000227053	MUC12-AS1	3622	5.47573995187164e-11	6.34512793152582e-09	0.00855350681498165	0.991154867554735	0.000291619230396698	7:100374211	rs1859788	chr7.1		7	100374211	7:101004538	2.91377e-09	7:100374211	1.80481184778384e-15	4741	9002	0.99898803889852	0.999802827503044	100018339	102017582	ENSG00000227053.1	AC105446.1	lncRNA	101064328	-1	690117	59790	690117	36	0	36	100018339	102017582	1999243	192218
ADFH_Jansen_30617256_1	Alzheimer's (Jansen, EUR)	PSD	NK_UT	NK_UT	NK	Sorted cell	ENSG00000242294	STAG3L5P	2543	1.89429035737968e-09	4.43454279859921e-09	0.295902027851764	0.692685238855732	0.0114127269636723	7:100374211	rs1859788	chr7.1		7	100374211	7:100299852	7.35899e-24	7:100374211	1.80481184778384e-15	3534	7550	0.933626354483538	0.999802827113961	99336295	101336074	ENSG00000242294.6	STAG3L5P	transcribed_unprocessed_pseudogene	100338197	1	36014	-38345	36014	2	3	2	99336295	101336074	1999779	192219
ADFH_Jansen_30617256_1	Alzheimer's (Jansen, EUR)	PSD	NK_UT	NK_UT	NK	Sorted cell	ENSG00000228451	SDAD1P1	5162	3.84461400120494e-22	1.63311638029323e-05	2.35411952511615e-17	0.999983654100645	1.47355550395701e-08	8:26367077	rs13267955	chr8.1		8	26367077	8:26367077	5.32933e-27	8:27337604	8.49342882636371e-12	6219	10906	0.999999999999995	0.99998113327076	25382983	27381741	ENSG00000228451.3	SDAD1P1	transcribed_processed_pseudogene	26381519	-1	14442	14442	-956085	0	0	8	25382983	27382015	1999032	192225
ADFH_Jansen_30617256_1	Alzheimer's (Jansen, EUR)	PSD	NK_UT	NK_UT	NK	Sorted cell	ENSG00000104228	TRIM35	5294	1.27452369345793e-14	3.73672724488339e-13	0.0329494693781553	0.966030982019239	0.00101954860221768	8:27607412	rs4236673	chr8.1		8	27607412	8:27317383	1.96521e-10	8:27607412	1.48012006084385e-19	6570	10720	0.995644651879599	0.999999999926966	26311595	28311142	ENSG00000104228.12	TRIM35	protein_coding	27311272	-1	-296140	-6111	-296140	5	0	5	26311595	28311224	1999629	192221
ADFH_Jansen_30617256_1	Alzheimer's (Jansen, EUR)	PSD	NK_UT	NK_UT	NK	Sorted cell	ENSG00000104228	TRIM35	5294	1.27452369345793e-14	3.73672724488339e-13	0.0329494693781553	0.966030982019239	0.00101954860221768	8:27607412	rs4236673	chr8.2		8	27607412	8:27317383	1.96521e-10	8:27607412	1.48012006084385e-19	6570	10720	0.995644651879599	0.999999999926966	26311595	28311142	ENSG00000104228.12	TRIM35	protein_coding	27311272	-1	-296140	-6111	-296140	5	0	5	26311595	28311224	1999629	192221
ADFH_Jansen_30617256_1	Alzheimer's (Jansen, EUR)	PSD	NK_UT	NK_UT	NK	Sorted cell	ENSG00000120915	EPHX2	5196	1.93305833078618e-21	3.73858946627726e-13	5.17055519966319e-09	0.999999994640461	1.88611236766643e-10	8:27607412	rs4236673	chr8.1		8	27607412	8:27548292	8.21135e-18	8:27607412	1.48012006084385e-19	6530	10361	0.999999999121034	0.999999999926977	26491362	28490107	ENSG00000120915.13	EPHX2	protein_coding	27491143	1	116269	57149	116269	2	1	2	26491362	28490571	1999209	192222
ADFH_Jansen_30617256_1	Alzheimer's (Jansen, EUR)	PSD	NK_UT	NK_UT	NK	Sorted cell	ENSG00000120915	EPHX2	5196	1.93305833078618e-21	3.73858946627726e-13	5.17055519966319e-09	0.999999994640461	1.88611236766643e-10	8:27607412	rs4236673	chr8.2		8	27607412	8:27548292	8.21135e-18	8:27607412	1.48012006084385e-19	6530	10361	0.999999999121034	0.999999999926977	26491362	28490107	ENSG00000120915.13	EPHX2	protein_coding	27491143	1	116269	57149	116269	2	1	2	26491362	28490571	1999209	192222
ADFH_Jansen_30617256_1	Alzheimer's (Jansen, EUR)	PSD	NK_UT	NK_UT	NK	Sorted cell	ENSG00000134014	ELP3	4150	4.92583439928983e-20	3.60798007890501e-13	1.36526078170135e-07	0.999999858612998	4.86056331225745e-09	8:27607412	rs4236673	chr8.1		8	27607412	8:28093508	2.77562e-17	8:27607412	1.48012006084385e-19	5504	8080	0.999999981646231	0.999999999927015	27090016	29089478	ENSG00000134014.16	ELP3	protein_coding	28093139	1	-485727	369	-485727	6	0	6	27090016	29089478	1999462	192223
ADFH_Jansen_30617256_1	Alzheimer's (Jansen, EUR)	PSD	NK_UT	NK_UT	NK	Sorted cell	ENSG00000134014	ELP3	4150	4.92583439928983e-20	3.60798007890501e-13	1.36526078170135e-07	0.999999858612998	4.86056331225745e-09	8:27607412	rs4236673	chr8.2		8	27607412	8:28093508	2.77562e-17	8:27607412	1.48012006084385e-19	5504	8080	0.999999981646231	0.999999999927015	27090016	29089478	ENSG00000134014.16	ELP3	protein_coding	28093139	1	-485727	369	-485727	6	0	6	27090016	29089478	1999462	192223
ADFH_Jansen_30617256_1	Alzheimer's (Jansen, EUR)	PSD	NK_UT	NK_UT	NK	Sorted cell	ENSG00000147419	CCDC25	4981	7.82970366604498e-14	2.60208338393807e-13	0.217010692627743	0.721078335261784	0.0619109721101361	8:27608798	rs1532278	chr8.1		8	27608798	8:27772635	8.61544e-09	8:27607412	1.48012006084385e-19	6364	9556	0.959547609677886	0.999999999927011	26773220	28772253	ENSG00000147419.17	CCDC25	protein_coding	27772640	-1	163842	5	165228	1	0	1	26773220	28772253	1999033	192224
ADFH_Jansen_30617256_1	Alzheimer's (Jansen, EUR)	PSD	NK_UT	NK_UT	NK	Sorted cell	ENSG00000147419	CCDC25	4981	7.82970366604498e-14	2.60208338393807e-13	0.217010692627743	0.721078335261784	0.0619109721101361	8:27608798	rs1532278	chr8.2		8	27608798	8:27772635	8.61544e-09	8:27607412	1.48012006084385e-19	6364	9556	0.959547609677886	0.999999999927011	26773220	28772253	ENSG00000147419.17	CCDC25	protein_coding	27772640	-1	163842	5	165228	1	0	1	26773220	28772253	1999033	192224
ADFH_Jansen_30617256_1	Alzheimer's (Jansen, EUR)	PSD	NK_UT	NK_UT	NK	Sorted cell	ENSG00000012232	EXTL3	4062	2.94363047876669e-40	3.62013167946975e-13	8.13128012845318e-28	0.999999999999631	6.07484714841576e-16	8:28740248	rs743676	chr8.2		8	28740248	8:28740248	3.41324e-53	8:27607412	1.48012006084385e-19	5443	7624	0.999999999999997	0.999999999992266	27600777	29598991	ENSG00000012232.8	EXTL3	protein_coding	28701501	1	38747	38747	-1094089	1	1	13	27600777	29598991	1998214	192220
ADFH_Jansen_30617256_1	Alzheimer's (Jansen, EUR)	PSD	NK_UT	NK_UT	NK	Sorted cell	ENSG00000110108	TMEM109	3426	4.01858400568262e-10	9.92803606366658e-10	0.284243892590133	0.702206227335289	0.0135498786799168	11:60190907	rs2081545	chr11.1		11	60190907	11:60935604	9.59326e-08	11:60190907	1.10698552534612e-15	4401	8229	0.968562695585996	0.999966444115699	59921162	61913398	ENSG00000110108.9	TMEM109	protein_coding	60914158	1	-723251	21446	-723251	18	2	18	59914434	61913398	1998964	192232
ADFH_Jansen_30617256_1	Alzheimer's (Jansen, EUR)	PSD	NK_UT	NK_UT	NK	Sorted cell	ENSG00000166900	STX3	4545	2.18735365477802e-10	1.18550335124178e-09	0.154716665480618	0.838520861206184	0.00676247190895883	11:60190907	rs2081545	chr11.1		11	60190907	11:59813671	1.80198e-11	11:60190907	1.10698552534612e-15	5695	8887	0.964922336709501	0.999966443272603	58713720	60712518	ENSG00000166900.16	STX3	protein_coding	59755376	1	435531	58295	435531	11	2	11	58713720	60712518	1998798	192238
ADFH_Jansen_30617256_1	Alzheimer's (Jansen, EUR)	PSD	NK_UT	NK_UT	NK	Sorted cell	ENSG00000171202	TMEM126A	3832	1.48721912810373e-40	2.65199306536482e-12	5.60792992833557e-29	0.999999999997343	1.81886579494944e-15	11:85636371	rs1046216	chr11.2		11	85636371	11:85636371	3.85242e-51	11:86065502	1.4818921207233e-18	4836	9592	0.999934557046238	0.999999999769356	84648118	86647811	ENSG00000171202.6	TMEM126A	protein_coding	85647967	1	-11596	-11596	417535	0	0	5	84648118	86647811	1999693	192239
ADFH_Jansen_30617256_1	Alzheimer's (Jansen, EUR)	PSD	NK_UT	NK_UT	NK	Sorted cell	ENSG00000171202	TMEM126A	3832	1.48721912810373e-40	2.65199306536482e-12	5.60792992833557e-29	0.999999999997343	1.81886579494944e-15	11:85636371	rs1046216	chr11.3		11	85636371	11:85636371	3.85242e-51	11:86065502	1.4818921207233e-18	4836	9592	0.999934557046238	0.999999999769356	84648118	86647811	ENSG00000171202.6	TMEM126A	protein_coding	85647967	1	-11596	-11596	417535	0	0	5	84648118	86647811	1999693	192239
ADFH_Jansen_30617256_1	Alzheimer's (Jansen, EUR)	PSD	NK_UT	NK_UT	NK	Sorted cell	ENSG00000137501	SYTL2	4027	1.83044852746387e-31	2.6519930653648e-12	6.90216181695491e-20	0.999999999997343	2.48001343329158e-15	11:85740895	rs520500	chr11.2		11	85740895	11:85732806	2.76518e-36	11:86065502	1.4818921207233e-18	5004	9802	0.999999695061024	0.999999999769349	84813228	86809710	ENSG00000137501.17	SYTL2	protein_coding	85811141	-1	70246	78335	-254361	0	0	2	84812423	86810436	1998013	192233
ADFH_Jansen_30617256_1	Alzheimer's (Jansen, EUR)	PSD	NK_UT	NK_UT	NK	Sorted cell	ENSG00000137501	SYTL2	4027	1.83044852746387e-31	2.6519930653648e-12	6.90216181695491e-20	0.999999999997343	2.48001343329158e-15	11:85740895	rs520500	chr11.3		11	85740895	11:85732806	2.76518e-36	11:86065502	1.4818921207233e-18	5004	9802	0.999999695061024	0.999999999769349	84813228	86809710	ENSG00000137501.17	SYTL2	protein_coding	85811141	-1	70246	78335	-254361	0	0	2	84812423	86810436	1998013	192233
ADFH_Jansen_30617256_1	Alzheimer's (Jansen, EUR)	PSD	NK_UT	NK_UT	NK	Sorted cell	ENSG00000149196	HIKESHI	4888	1.65271724251661e-12	1.05585111298322e-12	0.592450020470124	0.378435893847829	0.0291140856793378	11:86065502	rs867611	chr11.2		11	86065502	11:86318674	6.28655e-07	11:86065502	1.4818921207233e-18	5808	10518	0.912537137684674	0.999999999769427	85302224	87302210	ENSG00000149196.15	HIKESHI	protein_coding	86302240	1	-236738	16434	-236738	6	0	6	85302224	87302210	1999986	192234
ADFH_Jansen_30617256_1	Alzheimer's (Jansen, EUR)	PSD	NK_UT	NK_UT	NK	Sorted cell	ENSG00000149196	HIKESHI	4888	1.65271724251661e-12	1.05585111298322e-12	0.592450020470124	0.378435893847829	0.0291140856793378	11:86065502	rs867611	chr11.3		11	86065502	11:86318674	6.28655e-07	11:86065502	1.4818921207233e-18	5808	10518	0.912537137684674	0.999999999769427	85302224	87302210	ENSG00000149196.15	HIKESHI	protein_coding	86302240	1	-236738	16434	-236738	6	0	6	85302224	87302210	1999986	192234
ADFH_Jansen_30617256_1	Alzheimer's (Jansen, EUR)	PSD	NK_UT	NK_UT	NK	Sorted cell	ENSG00000151376	ME3	5347	2.92288523410957e-26	2.88165566482468e-12	1.01430759746201e-14	0.999999999997101	9.59121230130585e-15	11:86673021	rs12098937	chr11.2		11	86673021	11:86673021	3.31147e-26	11:86065502	1.4818921207233e-18	6288	10865	0.999999999999995	0.999999999769472	85673012	87672110	ENSG00000151376.16	ME3	protein_coding	86672616	-1	-405	-405	607114	0	0	10	85673012	87672110	1999098	192235
ADFH_Jansen_30617256_1	Alzheimer's (Jansen, EUR)	PSD	NK_UT	NK_UT	NK	Sorted cell	ENSG00000151376	ME3	5347	2.92288523410957e-26	2.88165566482468e-12	1.01430759746201e-14	0.999999999997101	9.59121230130585e-15	11:86673021	rs12098937	chr11.3		11	86673021	11:86673021	3.31147e-26	11:86065502	1.4818921207233e-18	6288	10865	0.999999999999995	0.999999999769472	85673012	87672110	ENSG00000151376.16	ME3	protein_coding	86672616	-1	-405	-405	607114	0	0	10	85673012	87672110	1999098	192235
ADFH_Jansen_30617256_1	Alzheimer's (Jansen, EUR)	PSD	NK_UT	NK_UT	NK	Sorted cell	ENSG00000109929	SC5D	3539	1.65970159968032e-06	2.55993840258427e-05	0.0607693036058839	0.937307312523535	0.00189612478495617	11:121564878	rs11218343	chr11.4		11	121564878	11:121282847	5.26214e-09	11:121564878	8.11527599825538e-12	4646	7017	0.990631491677243	0.999638901513771	120292475	122292435	ENSG00000109929.9	SC5D	protein_coding	121292771	1	272107	-9924	272107	4	0	4	120292475	122292435	1999960	192231
ADFH_Jansen_30617256_1	Alzheimer's (Jansen, EUR)	PSD	NK_UT	NK_UT	NK	Sorted cell	ENSG00000154114	TBCEL	3840	2.93295829203815e-10	2.73104544223198e-05	1.07389117387344e-05	0.999961575185411	3.75155130976585e-07	11:121564878	rs11218343	chr11.4		11	121564878	11:120908650	5.06428e-16	11:121564878	8.11527599825538e-12	4879	7686	0.999998895340724	0.999636569009586	120024387	122023857	ENSG00000154114.12	TBCEL	protein_coding	121024102	1	540776	-115452	540776	7	0	7	120024387	122024038	1999651	192236
ADFH_Jansen_30617256_1	Alzheimer's (Jansen, EUR)	PSD	NK_UT	NK_UT	NK	Sorted cell	ENSG00000260711	RP11-747H7.3	4161	4.20500466975174e-11	0.000284373419174325	1.47827010124277e-07	0.999715234497035	2.44214729018116e-07	14:91865671	rs2430337	chr14.1		14	91865671	14:91864475	2.0233e-21	14:92472511	1.32256769113635e-10	5034	9318	0.9999999867094	0.999868233068509	90759852	92758540	ENSG00000260711.2	AL121839.2	lncRNA	91759798	-1	-105873	-104677	-712713	0	0	8	90759852	92758540	1998688	192245
ADFH_Jansen_30617256_1	Alzheimer's (Jansen, EUR)	PSD	NK_UT	NK_UT	NK	Sorted cell	ENSG00000165929	TC2N	4099	5.69189653645639e-25	0.000284373286323471	2.00098843213797e-21	0.999715389110196	2.37603482350547e-07	14:91866204	rs2498851	chr14.1		14	91866204	14:91866204	2.27974e-49	14:92472511	1.32256769113635e-10	4952	9251	0.999999999999998	0.999867600020431	90867799	92867338	ENSG00000165929.12	TC2N	protein_coding	91867536	-1	1332	1332	-604975	0	0	7	90867799	92867522	1999723	192243
ADFH_Jansen_30617256_1	Alzheimer's (Jansen, EUR)	PSD	NK_UT	NK_UT	NK	Sorted cell	ENSG00000140092	FBLN5	4035	3.99472081577373e-24	0.000284373298007985	1.40434570232264e-20	0.999715467495755	1.59206237925352e-07	14:91873564	rs2267990	chr14.1		14	91873564	14:91873564	9.43462e-36	14:92472511	1.32256769113635e-10	4862	9067	1	0.999867848271435	90948000	92885417	ENSG00000140092.14	FBLN5	protein_coding	91947694	-1	74130	74130	-524817	0	0	6	90948000	92885484	1937484	192242
ADFH_Jansen_30617256_1	Alzheimer's (Jansen, EUR)	PSD	NK_UT	NK_UT	NK	Sorted cell	ENSG00000165934	CPSF2	3790	2.50951332988628e-12	0.000284373344896077	8.82220222355363e-09	0.999715412847169	2.04983222196354e-07	14:92120818	rs61975459	chr14.1		14	92120818	14:92114170	3.6748e-22	14:92472511	1.32256769113635e-10	4545	8379	0.999999999209263	0.999870331946727	91122889	92885417	ENSG00000165934.12	CPSF2	protein_coding	92121969	1	-1151	-7799	350542	1	1	2	91122889	92885484	1762595	192244
ADFH_Jansen_30617256_1	Alzheimer's (Jansen, EUR)	PSD	NK_UT	NK_UT	NK	Sorted cell	ENSG00000100599	RIN3	3109	0.000185916198285151	8.73153610892081e-05	0.653587233269386	0.306878083366297	0.0392614518049423	14:92472511	rs12590654	chr14.1		14	92472511	14:92651098	1.28283e-08	14:92472511	1.32256769113635e-10	3720	6637	0.945525353530279	0.999877604533413	91514564	92885417	ENSG00000100599.15	RIN3	protein_coding	92513781	1	-41270	137317	-41270	0	0	0	91514192	92885484	1371292	192240
ADFH_Jansen_30617256_1	Alzheimer's (Jansen, EUR)	PSD	NK_UT	NK_UT	NK	Sorted cell	ENSG00000133962	CATSPERB	4129	5.44758888800224e-07	0.000283810854466556	0.00191510093075552	0.997737483530692	6.30599251978579e-05	14:92472511	rs12590654	chr14.1		14	92472511	14:91864475	4.22657e-11	14:92472511	1.32256769113635e-10	5004	9306	0.999833359589694	0.9998680505884	90781686	92780182	ENSG00000133962.7	CATSPERB	protein_coding	91732086	-1	-740425	-132389	-740425	9	1	9	90781686	92780182	1998496	192241
ADFH_Jansen_30617256_1	Alzheimer's (Jansen, EUR)	PSD	NK_UT	NK_UT	NK	Sorted cell	ENSG00000166035	LIPC	4943	2.11066425451147e-31	0.00126338235153709	1.66852685944004e-28	0.998731732037735	4.88561072991281e-06	15:58410564	rs57648561	chr15.1		15	58410564	15:58410564	2.98428e-45	15:58730416	1.2212387444329e-09	6114	9630	1	0.999779568464574	57410682	59410044	ENSG00000166035.10	LIPC	protein_coding	58431991	1	-21427	-21427	298425	0	0	7	57410682	59410553	1999871	192248
ADFH_Jansen_30617256_1	Alzheimer's (Jansen, EUR)	PSD	NK_UT	NK_UT	NK	Sorted cell	ENSG00000128923	MINDY2	4934	1.64744322006613e-20	0.00126338944322973	1.30233738466506e-17	0.998735056935197	1.55362157306432e-06	15:58472984	rs7182229	chr15.1		15	58472984	15:58472984	1.75486e-39	15:58730416	1.2212387444329e-09	6144	9139	1	0.999782388255683	57771683	59770545	ENSG00000128923.10	MINDY2	protein_coding	58771302	1	-298318	-298318	-40886	8	8	3	57771683	59770925	1999242	192246
ADFH_Jansen_30617256_1	Alzheimer's (Jansen, EUR)	PSD	NK_UT	NK_UT	NK	Sorted cell	ENSG00000137845	ADAM10	4949	9.1386526505968e-27	0.00126338911451092	7.22429298099707e-24	0.998735090763037	1.52012245394325e-06	15:58472984	rs7182229	chr15.1		15	58472984	15:58472984	1.45227e-62	15:58730416	1.2212387444329e-09	6146	9174	1	0.999783180768214	57750277	59747362	ENSG00000137845.14	ADAM10	protein_coding	58749707	-1	276723	276723	19291	5	5	0	57750232	59748752	1998520	192247
ADFH_Jansen_30617256_1	Alzheimer's (Jansen, EUR)	PSD	NK_UT	NK_UT	NK	Sorted cell	ENSG00000270986	HMGB1P51	4801	0.000283857175927019	0.000801863028496665	0.224394818127164	0.633607059119642	0.14091240254877	15:58671721	rs8032140	chr15.1		15	58671721	15:58671721	2.46504e-08	15:58730416	1.2212387444329e-09	5994	9070	0.954622504199285	0.99978924477727	57672800	59672034	ENSG00000270986.1	HMGB1P51	processed_pseudogene	58672296	1	-575	-575	58120	0	0	1	57672800	59672034	1999234	192250
ADFH_Jansen_30617256_1	Alzheimer's (Jansen, EUR)	PSD	NK_UT	NK_UT	NK	Sorted cell	ENSG00000259250	RP11-50C13.1	4759	1.16477712549441e-14	0.00126337991830323	9.20779589090398e-12	0.998727047671976	9.57240049959333e-06	15:58718864	rs7179540	chr15.1		15	58718864	15:58608384	7.63184e-25	15:58730416	1.2212387444329e-09	5955	9238	0.934119682173008	0.999787171106596	57587508	59586715	ENSG00000259250.1	AC018904.1	lncRNA	58587507	1	131357	20877	142909	2	0	2	57587508	59586715	1999207	192249
ADFH_Jansen_30617256_1	Alzheimer's (Jansen, EUR)	PSD	NK_UT	NK_UT	NK	Sorted cell	ENSG00000108509	CAMTA2	5139	8.84720810366458e-09	0.000659336120335295	1.3409287149851e-05	0.99932399123284	3.25451246509743e-06	17:4979750	rs79255821	chr17.2		17	4979750	17:5047309	6.64343e-17	17:5235685	7.90535677713815e-10	6266	10984	0.999998010415099	0.992248801980257	3989197	5986961	ENSG00000108509.20	CAMTA2	protein_coding	4987675	-1	7925	-59634	-248010	1	4	13	3989101	5987026	1997925	192266
ADFH_Jansen_30617256_1	Alzheimer's (Jansen, EUR)	PSD	NK_UT	NK_UT	NK	Sorted cell	ENSG00000108523	RNF167	5080	3.25351546674158e-08	0.000659430372167943	4.93029755050553e-05	0.999284602328324	6.63178884924714e-06	17:4979750	rs79255821	chr17.2		17	4979750	17:4987637	4.91681e-21	17:5235685	7.90535677713815e-10	6220	10986	0.999993810054838	0.992248885433864	3941377	5939984	ENSG00000108523.15	RNF167	protein_coding	4940268	1	39482	47369	295417	5	6	20	3940576	5939984	1999408	192267
ADFH_Jansen_30617256_1	Alzheimer's (Jansen, EUR)	PSD	NK_UT	NK_UT	NK	Sorted cell	ENSG00000167840	ZNF232	5151	1.96118058107994e-08	0.000563517106815616	3.01529012895707e-05	0.866154261962092	0.133252048417998	17:5110917	rs73976310	chr17.2		17	5110917	17:5172543	1.55361e-14	17:5235685	7.90535677713815e-10	6340	10828	0.94571257573695	0.992253264009862	4123529	6122622	ENSG00000167840.13	ZNF232	protein_coding	5111878	-1	961	-60665	-123807	0	1	4	4123529	6123013	1999484	192278
ADFH_Jansen_30617256_1	Alzheimer's (Jansen, EUR)	PSD	NK_UT	NK_UT	NK	Sorted cell	ENSG00000234327	ZNF232-AS1	5145	2.1612113370686e-12	0.000515824200952704	3.31762665286994e-09	0.791446445634704	0.208037726844554	17:5111494	rs56229705	chr17.2		17	5111494	17:5111834	5.21763e-25	17:5235685	7.90535677713815e-10	6328	10845	0.953614342678216	0.992253099468581	4111920	6111453	ENSG00000234327.7	AC012146.1	lncRNA	5097099	1	14395	14735	138586	0	0	5	4111920	6111453	1999533	192284
ADFH_Jansen_30617256_1	Alzheimer's (Jansen, EUR)	PSD	NK_UT	NK_UT	NK	Sorted cell	ENSG00000129219	PLD2	4808	0.000167281642463458	0.000466816182487498	0.259856605730948	0.725129058344697	0.0143802380994042	17:5213084	rs77972827	chr17.2		17	5213084	17:4818081	1.30114e-12	17:5235685	7.90535677713815e-10	6003	10717	0.961538398709403	0.992249471227531	3809050	5806775	ENSG00000129219.13	PLD2	protein_coding	4807152	1	405932	10929	428533	25	0	26	3807358	5806775	1999417	192270
ADFH_Jansen_30617256_1	Alzheimer's (Jansen, EUR)	PSD	NK_UT	NK_UT	NK	Sorted cell	ENSG00000161929	SCIMP	5308	1.85406484145471e-11	0.000650679139078682	2.84744669787189e-08	0.999303783155286	4.55092126259293e-05	17:5218787	rs77898017	chr17.2		17	5218787	17:5218787	7.58419e-22	17:5235685	7.90535677713815e-10	6498	10840	0.999798123478394	0.992254911009146	4235258	6234745	ENSG00000161929.14	SCIMP	protein_coding	5234860	-1	16073	16073	-825	0	0	0	4235238	6234745	1999507	192276
ADFH_Jansen_30617256_1	Alzheimer's (Jansen, EUR)	PSD	NK_UT	NK_UT	NK	Sorted cell	ENSG00000091592	NLRP1	5636	1.67150532035787e-05	0.000636718426963227	0.0255248142798094	0.972301600771578	0.00152015146844604	17:5235685	rs113260531	chr17.2		17	5235685	17:5599731	8.62426e-16	17:5235685	7.90535677713815e-10	6773	10902	0.991826773421359	0.992253120357999	4619516	6619421	ENSG00000091592.15	NLRP1	protein_coding	5584509	-1	348824	-15222	348824	13	0	13	4619516	6619421	1999905	192261
ADFH_Jansen_30617256_1	Alzheimer's (Jansen, EUR)	PSD	NK_UT	NK_UT	NK	Sorted cell	ENSG00000091640	SPAG7	5136	0.000224863970358766	0.000416816877481299	0.339455793647465	0.629173154124889	0.0307293713798062	17:5235685	rs113260531	chr17.2		17	5235685	17:4962633	4.18759e-13	17:5235685	7.90535677713815e-10	6267	11028	0.947550874584912	0.992248919675192	3968029	5967844	ENSG00000091640.7	SPAG7	protein_coding	4967817	-1	-267868	5184	-267868	17	0	17	3967942	5967844	1999902	192262
ADFH_Jansen_30617256_1	Alzheimer's (Jansen, EUR)	PSD	NK_UT	NK_UT	NK	Sorted cell	ENSG00000108559	NUP88	5661	1.08239421007426e-05	0.000654150188185674	0.0162237023337702	0.98048258255366	0.00262874098228369	17:5235685	rs113260531	chr17.2		17	5235685	17:5435455	3.74486e-09	17:5235685	7.90535677713815e-10	6851	11107	0.978677782878439	0.992255590415548	4420256	6420004	ENSG00000108559.11	NUP88	protein_coding	5419662	-1	183977	-15793	183977	3	2	3	4420256	6420004	1999748	192268
ADFH_Jansen_30617256_1	Alzheimer's (Jansen, EUR)	PSD	NK_UT	NK_UT	NK	Sorted cell	ENSG00000141503	MINK1	4916	3.82187016978943e-07	0.000645932506675706	0.000590771113773861	0.998458957874927	0.000303956317607134	17:5235685	rs113260531	chr17.2		17	5235685	17:4897009	8.54521e-14	17:5235685	7.90535677713815e-10	6104	10770	0.995952339877419	0.992249862800292	3833648	5832958	ENSG00000141503.15	MINK1	protein_coding	4833340	1	402345	63669	402345	25	0	25	3833648	5832958	1999310	192274
ADFH_Jansen_30617256_1	Alzheimer's (Jansen, EUR)	PSD	NK_UT	NK_UT	NK	Sorted cell	ENSG00000262678	CAMTA2-AS1	5136	6.04637297643175e-05	0.000596601971396114	0.0916419618576948	0.904234550561948	0.00346642187919624	17:5235685	rs113260531	chr17.2		17	5235685	17:4996150	3.61335e-07	17:5235685	7.90535677713815e-10	6262	10984	0.989043271206235	0.992249166051532	3987135	5985412	ENSG00000262678.1	AC004771.5	lncRNA	4987057	1	248628	9093	248628	14	1	14	3987135	5985509	1998374	192286
ADFH_Jansen_30617256_1	Alzheimer's (Jansen, EUR)	PSD	NK_UT	NK_UT	NK	Sorted cell	ENSG00000099875	MKNK2	4761	3.01583242017038e-10	0.00188983553393558	1.59279930203611e-07	0.998108744930177	1.2599543732373e-06	19:2045301	rs7250047	chr19.1		19	2045301	19:2045301	3.27086e-24	19:1053525	3.41285617583237e-10	6192	9946	0.999999976847031	0.995571706764831	1051707	3051185	ENSG00000099875.14	MKNK2	protein_coding	2051244	-1	5943	5943	997719	0	0	52	1051707	3051185	1999478	192291
ADFH_Jansen_30617256_1	Alzheimer's (Jansen, EUR)	PSD	NK_UT	NK_UT	NK	Sorted cell	ENSG00000125755	SYMPK	4269	0	0	1.55184370030072e-66	1	5.33307759034529e-68	19:44892887	rs11556505	chr19.6		19	44892887	19:45816157	9.40808e-93	19:44884202	1.16221247451914e-233	5413	9276	1	1.00000000000008	44863346	46863144	ENSG00000125755.18	SYMPK	protein_coding	45863147	-1	970260	46990	978945	46	1	48	44863346	46863186	1999840	192296
ADFH_Jansen_30617256_1	Alzheimer's (Jansen, EUR)	PSD	NK_UT	NK_UT	NK	Sorted cell	ENSG00000142252	GEMIN7	4404	0	0	8.81980252021753e-07	0.999999082975557	3.50442302229755e-08	19:44892887	rs11556505	chr19.5		19	44892887	19:45085313	2.56242e-21	19:44884202	1.45908825454767e-279	5491	9363	0.999999894345998	1.00000000000008	44079476	46078418	ENSG00000142252.10	GEMIN7	protein_coding	45079260	1	-186373	6053	-195058	10	0	12	44079476	46078418	1998942	192298
ADFH_Jansen_30617256_1	Alzheimer's (Jansen, EUR)	PSD	NK_UT	NK_UT	NK	Sorted cell	ENSG00000142252	GEMIN7	4404	0	0	8.81980252021753e-07	0.999999082975557	3.50442302229755e-08	19:44892887	rs11556505	chr19.6		19	44892887	19:45085313	2.56242e-21	19:44884202	1.45908825454767e-279	5491	9363	0.999999894345998	1.00000000000008	44079476	46078418	ENSG00000142252.10	GEMIN7	protein_coding	45079260	1	-186373	6053	-195058	10	0	12	44079476	46078418	1998942	192298
ADFH_Jansen_30617256_1	Alzheimer's (Jansen, EUR)	PSD	NK_UT	NK_UT	NK	Sorted cell	ENSG00000159905	ZNF221	4541	0	0	0.00931420767756042	0.990380587492748	0.000305204829793078	19:44892887	rs11556505	chr19.5		19	44892887	19:43957488	7.27799e-09	19:44884202	1.45908825454767e-279	5655	10739	0.991522641309306	1.00000000000008	42951436	44951106	ENSG00000159905.14	ZNF221	protein_coding	43951228	1	941659	6260	932974	39	0	37	42951436	44951106	1999670	192300
ADFH_Jansen_30617256_1	Alzheimer's (Jansen, EUR)	PSD	NK_UT	NK_UT	NK	Sorted cell	ENSG00000159905	ZNF221	4541	0	0	0.00931420767756042	0.990380587492748	0.000305204829793078	19:44892887	rs11556505	chr19.6		19	44892887	19:43957488	7.27799e-09	19:44884202	1.45908825454767e-279	5655	10739	0.991522641309306	1.00000000000008	42951436	44951106	ENSG00000159905.14	ZNF221	protein_coding	43951228	1	941659	6260	932974	39	0	37	42951436	44951106	1999670	192300
ADFH_Jansen_30617256_1	Alzheimer's (Jansen, EUR)	PSD	NK_UT	NK_UT	NK	Sorted cell	ENSG00000178386	ZNF223	4508	0	0	0.218073293534634	0.76453082280443	0.0173958836610278	19:44892887	rs11556505	chr19.5		19	44892887	19:44079136	5.11553e-07	19:44884202	1.45908825454767e-279	5589	10394	0.964703032515367	1.00000000000008	43053069	45047149	ENSG00000178386.12	ZNF223	protein_coding	44052036	1	840851	27100	832166	31	1	29	43052986	45051327	1998341	192306
ADFH_Jansen_30617256_1	Alzheimer's (Jansen, EUR)	PSD	NK_UT	NK_UT	NK	Sorted cell	ENSG00000178386	ZNF223	4508	0	0	0.218073293534634	0.76453082280443	0.0173958836610278	19:44892887	rs11556505	chr19.6		19	44892887	19:44079136	5.11553e-07	19:44884202	1.45908825454767e-279	5589	10394	0.964703032515367	1.00000000000008	43053069	45047149	ENSG00000178386.12	ZNF223	protein_coding	44052036	1	840851	27100	832166	31	1	29	43052986	45051327	1998341	192306
ADFH_Jansen_30617256_1	Alzheimer's (Jansen, EUR)	PSD	NK_UT	NK_UT	NK	Sorted cell	ENSG00000185800	DMWD	4327	0	0	0.000636617922919471	0.999294353509949	6.9028567024709e-05	19:44892887	rs11556505	chr19.6		19	44892887	19:45770913	1.67081e-14	19:44884202	1.45908825454767e-279	5473	9390	0.999462736801767	1.00000000000008	44793575	46792395	ENSG00000185800.11	DMWD	protein_coding	45792845	-1	899958	21932	908643	43	2	45	44792828	46792395	1999567	192307
ADFH_Jansen_30617256_1	Alzheimer's (Jansen, EUR)	PSD	NK_UT	NK_UT	NK	Sorted cell	ENSG00000186026	ZNF284	4470	0	0	9.79324836400721e-06	0.999989325291285	8.81460400807263e-07	19:44892887	rs11556505	chr19.5		19	44892887	19:44026639	1.81057e-12	19:44884202	1.45908825454767e-279	5541	10262	0.999998740328164	1.00000000000008	43072380	45071497	ENSG00000186026.6	ZNF284	protein_coding	44072159	1	820728	-45520	812043	30	1	28	43072380	45071497	1999117	192308
ADFH_Jansen_30617256_1	Alzheimer's (Jansen, EUR)	PSD	NK_UT	NK_UT	NK	Sorted cell	ENSG00000186026	ZNF284	4470	0	0	9.79324836400721e-06	0.999989325291285	8.81460400807263e-07	19:44892887	rs11556505	chr19.6		19	44892887	19:44026639	1.81057e-12	19:44884202	1.45908825454767e-279	5541	10262	0.999998740328164	1.00000000000008	43072380	45071497	ENSG00000186026.6	ZNF284	protein_coding	44072159	1	820728	-45520	812043	30	1	28	43072380	45071497	1999117	192308
ADFH_Jansen_30617256_1	Alzheimer's (Jansen, EUR)	PSD	NK_UT	NK_UT	NK	Sorted cell	ENSG00000189114	BLOC1S3	4368	0	0	0.24154007111899	0.74631154463799	0.0121483842429649	19:44892887	rs11556505	chr19.5		19	44892887	19:45179566	3.75181e-08	19:44884202	1.45908825454767e-279	5466	9409	0.96968561166445	1.00000000000008	44181291	46178572	ENSG00000189114.6	BLOC1S3	protein_coding	45178784	1	-285897	782	-294582	16	0	18	44180567	46178572	1998005	192309
ADFH_Jansen_30617256_1	Alzheimer's (Jansen, EUR)	PSD	NK_UT	NK_UT	NK	Sorted cell	ENSG00000189114	BLOC1S3	4368	0	0	0.24154007111899	0.74631154463799	0.0121483842429649	19:44892887	rs11556505	chr19.6		19	44892887	19:45179566	3.75181e-08	19:44884202	1.45908825454767e-279	5466	9409	0.96968561166445	1.00000000000008	44181291	46178572	ENSG00000189114.6	BLOC1S3	protein_coding	45178784	1	-285897	782	-294582	16	0	18	44180567	46178572	1998005	192309
ADFH_Jansen_30617256_1	Alzheimer's (Jansen, EUR)	PSD	NK_UT	NK_UT	NK	Sorted cell	ENSG00000267757	EML2-AS1	4316	0	0	2.77966879444466e-45	1	1.18808260713914e-46	19:44892887	rs11556505	chr19.5		19	44892887	19:45641767	6.41672e-64	19:44884202	1.45908825454767e-279	5464	9489	1	1.00000000000008	44642312	46641393	ENSG00000267757.4	EML2-AS1	lncRNA	45641645	1	-748758	122	-757443	32	0	34	44642312	46641393	1999081	192315
ADFH_Jansen_30617256_1	Alzheimer's (Jansen, EUR)	PSD	NK_UT	NK_UT	NK	Sorted cell	ENSG00000267757	EML2-AS1	4316	0	0	2.77966879444466e-45	1	1.18808260713914e-46	19:44892887	rs11556505	chr19.6		19	44892887	19:45641767	6.41672e-64	19:44884202	1.45908825454767e-279	5464	9489	1	1.00000000000008	44642312	46641393	ENSG00000267757.4	EML2-AS1	lncRNA	45641645	1	-748758	122	-757443	32	0	34	44642312	46641393	1999081	192315
ADFH_Jansen_30617256_1	Alzheimer's (Jansen, EUR)	PSD	NK_UT	NK_UT	NK	Sorted cell	ENSG00000105374	NKG7	5367	0.00709787681991336	0.00755948351507752	0.464840892253788	0.495024246249953	0.0254775011612679	19:51224706	rs3865444	chr19.10		19	51224706	19:51381387	1.62285e-15	19:51224706	5.14947136491519e-09	6582	10765	0.920355905672001	0.997700804230636	50373757	52372713	ENSG00000105374.9	NKG7	protein_coding	51372654	-1	147948	-8733	147948	10	0	10	50373757	52372713	1998956	192293
ADFH_Jansen_30617256_1	Alzheimer's (Jansen, EUR)	PSD	NK_UT	NK_UT	NK	Sorted cell	ENSG00000105379	ETFB	5348	0.00261117591085572	0.012284807812602	0.171388122412934	0.806316481138705	0.00739941272490337	19:51224706	rs3865444	chr19.10		19	51224706	19:51374863	3.3174e-08	19:51224706	5.14947136491519e-09	6562	10741	0.975057259694831	0.997701679609436	50367890	52366395	ENSG00000105379.9	ETFB	protein_coding	51366388	-1	141682	-8475	141682	7	3	7	50367890	52366395	1998505	192294
ADFH_Jansen_30617256_1	Alzheimer's (Jansen, EUR)	PSD	NK_UT	NK_UT	NK	Sorted cell	ENSG00000105497	ZNF175	5728	0.00136805704374033	0.0138726689270883	0.0881208948532936	0.893577028716887	0.00306135045899074	19:51224706	rs3865444	chr19.10		19	51224706	19:51577090	7.61529e-08	19:51224706	5.14947136491519e-09	7023	10946	0.986203954537967	0.99781060100718	50571985	52570964	ENSG00000105497.7	ZNF175	protein_coding	51571283	1	-346577	5807	-346577	21	0	21	50571985	52570964	1998979	192295
ADFH_Jansen_30617256_1	Alzheimer's (Jansen, EUR)	PSD	NK_UT	NK_UT	NK	Sorted cell	ENSG00000131400	NAPSA	4352	8.67882877064953e-05	0.0138867946515524	0.00611953938867451	0.979171977427799	0.000734900244267933	19:51224706	rs3865444	chr19.10		19	51224706	19:50419113	1.45273e-09	19:51224706	5.14947136491519e-09	5441	9497	0.999039925167522	0.997652011966835	49366041	51365671	ENSG00000131400.7	NAPSA	protein_coding	50365639	-1	-859067	-53474	-859067	38	5	38	49366041	51365671	1999630	192297
ADFH_Jansen_30617256_1	Alzheimer's (Jansen, EUR)	PSD	NK_UT	NK_UT	NK	Sorted cell	ENSG00000160318	CLDND2	5354	0.00571501235188172	0.0090579412608678	0.374624560272863	0.593725386031363	0.0168771000830247	19:51224706	rs3865444	chr19.10		19	51224706	19:51369557	2.51271e-07	19:51224706	5.14947136491519e-09	6570	10755	0.940173697173208	0.997698775477727	50369462	52368702	ENSG00000160318.6	CLDND2	protein_coding	51369003	-1	144297	-554	144297	9	0	9	50369462	52368702	1999240	192301
ADFH_Jansen_30617256_1	Alzheimer's (Jansen, EUR)	PSD	NK_UT	NK_UT	NK	Sorted cell	ENSG00000161551	ZNF577	6160	0.000421914087290958	0.0160381716491907	0.0251628253890833	0.956508425418444	0.00186866345599141	19:51224706	rs3865444	chr19.10		19	51224706	19:51879501	8.34403e-08	19:51224706	5.14947136491519e-09	7585	11824	0.996221186799855	0.997447371304822	50891030	52890784	ENSG00000161551.14	ZNF577	protein_coding	51887951	-1	663245	8450	663245	39	0	39	50891030	52890784	1999754	192302
ADFH_Jansen_30617256_1	Alzheimer's (Jansen, EUR)	PSD	NK_UT	NK_UT	NK	Sorted cell	ENSG00000161671	EMC10	4398	0.000102401106392696	0.0138773660950929	0.00722060881834783	0.978534130713333	0.000265493266833428	19:51224706	rs3865444	chr19.10		19	51224706	19:50429288	1.30763e-09	19:51224706	5.14947136491519e-09	5549	9358	0.998875626999903	0.997655933111475	49476636	51476253	ENSG00000161671.16	EMC10	protein_coding	50476507	1	748199	-47219	748199	31	1	31	49476636	51476253	1999617	192303
ADFH_Jansen_30617256_1	Alzheimer's (Jansen, EUR)	PSD	NK_UT	NK_UT	NK	Sorted cell	ENSG00000167747	C19orf48P	4968	0.00506931341797333	0.0090362038142218	0.348936487872199	0.621960519125451	0.0149974757701547	19:51224706	rs3865444	chr19.10		19	51224706	19:50805791	4.87507e-07	19:51224706	5.14947136491519e-09	6202	10244	0.944681999480967	0.997770466672503	49805285	51804781	ENSG00000167747.14	C19orf48	transcribed_unitary_pseudogene	50798910	-1	-425796	-6881	-425796	17	0	17	49805285	51804781	1999496	192304
ADFH_Jansen_30617256_1	Alzheimer's (Jansen, EUR)	PSD	NK_UT	NK_UT	NK	Sorted cell	ENSG00000168995	SIGLEC7	5242	0.00529964574237636	0.00926959403223694	0.350754769221829	0.613464262657208	0.0212117283463491	19:51224706	rs3865444	chr19.10		19	51224706	19:51129600	5.1033e-11	19:51224706	5.14947136491519e-09	6450	10652	0.945544624440011	0.997674150064934	50142674	52141947	ENSG00000168995.13	SIGLEC7	protein_coding	51142301	1	82405	-12701	82405	5	1	5	50142674	52141947	1999273	192305
ADFH_Jansen_30617256_1	Alzheimer's (Jansen, EUR)	PSD	NK_UT	NK_UT	NK	Sorted cell	ENSG00000197608	ZNF841	6228	0.00299917375929966	0.0134878134453344	0.177516791411697	0.798311425310862	0.00768479607280611	19:51224706	rs3865444	chr19.10		19	51224706	19:52104720	2.96104e-08	19:51224706	5.14947136491519e-09	7673	11914	0.968201605685151	0.997437093563569	51096525	53095524	ENSG00000197608.11	ZNF841	protein_coding	52095765	-1	871059	-8955	871059	50	0	50	51096525	53095524	1998999	192310
ADFH_Jansen_30617256_1	Alzheimer's (Jansen, EUR)	PSD	NK_UT	NK_UT	NK	Sorted cell	ENSG00000262874	C19orf84	5411	0.000339249559819108	0.0146830418166273	0.0222159881352367	0.961526684616474	0.0012350358718432	19:51224706	rs3865444	chr19.10		19	51224706	19:51376905	9.06654e-10	19:51224706	5.14947136491519e-09	6629	10766	0.997133733023784	0.997699721494147	50390901	52390286	ENSG00000262874.1	C19orf84	protein_coding	51390591	-1	165885	13686	165885	12	1	12	50390901	52390286	1999385	192314
ADFH_Jansen_30617256_1	Alzheimer's (Jansen, EUR)	PSD	NK_UT	NK_UT	NK	Sorted cell	ENSG00000268581	SIGLEC18P	5183	0.000442493628955738	0.0142703723129637	0.0295133222130497	0.951793962095859	0.00397984974917166	19:51224706	rs3865444	chr19.10		19	51224706	19:51124509	1.61024e-08	19:51224706	5.14947136491519e-09	6381	10570	0.996209923266758	0.997684021249487	50140175	52119631	ENSG00000268581.1	SIGLEC18P	transcribed_unprocessed_pseudogene	51119987	1	104719	4522	104719	8	0	8	50139611	52119631	1980020	192317
ADFH_Jansen_30617256_1	Alzheimer's (Jansen, EUR)	PSD	NK_UT	NK_UT	NK	Sorted cell	ENSG00000254760	SIGLEC10-AS2	5411	1.5997118429035e-06	0.0149153000757561	0.000105636479259713	0.984927156324843	5.03074082976299e-05	19:51377909	rs8101377	chr19.10		19	51377909	19:51377909	9.0311e-12	19:51224706	5.14947136491519e-09	6629	10677	0.999986798073585	0.997732823962211	50416540	52413945	ENSG00000254760.1	AC008750.1	lncRNA	51414298	1	-36389	-36389	-189592	4	4	15	50415501	52414164	1998663	192312
ADFH_Jansen_30617256_1	Alzheimer's (Jansen, EUR)	PSD	NK_UT	NK_UT	NK	Sorted cell	ENSG00000268889	LIM2-AS1	5425	1.9098253689545e-07	0.0150211661109689	1.25224300426361e-05	0.984914571414378	5.15490620741484e-05	19:51379409	rs2547321	chr19.10		19	51379409	19:51376450	1.91319e-14	19:51224706	5.14947136491519e-09	6642	10753	0.99999835639883	0.997708097832289	50394630	52394237	ENSG00000268889.1	AC008750.7	lncRNA	51394527	1	-15118	-18077	-169821	2	2	13	50394630	52394237	1999607	192318
ADFH_Jansen_30617256_1	Alzheimer's (Jansen, EUR)	PSD	NK_UT	NK_UT	NK	Sorted cell	ENSG00000105370	LIM2	5403	2.83110134311385e-06	0.0150498999493364	0.000185239818793144	0.984719435227252	4.25939032763972e-05	19:51381387	rs35898329	chr19.10		19	51381387	19:51381387	1.95927e-13	19:51224706	5.14947136491519e-09	6618	10775	0.999974818167238	0.997705113510129	50388805	52387866	ENSG00000105370.7	LIM2	protein_coding	51387974	-1	6587	6587	163268	0	0	11	50388805	52387866	1999061	192292
ADFH_Jansen_30617256_1	Alzheimer's (Jansen, EUR)	PSD	NK_UT	NK_UT	NK	Sorted cell	ENSG00000255441	SIGLEC10-AS1	5415	5.16343181921088e-09	0.0149169283051698	3.40965678830851e-07	0.985034818005803	4.79075599156218e-05	19:51381741	rs34086842	chr19.10		19	51381741	19:51381741	4.06957e-15	19:51224706	5.14947136491519e-09	6632	10677	0.999999954820724	0.997734331821841	50416540	52414654	ENSG00000255441.1	AC008750.2	lncRNA	51415906	1	-34165	-34165	-191200	5	5	16	50416540	52414654	1998114	192313
ADFH_Jansen_30617256_1	Alzheimer's (Jansen, EUR)	PSD	NK_UT	NK_UT	NK	Sorted cell	ENSG00000268144	NIFKP6	5405	4.87259897238932e-06	0.0149489965480957	0.00032094880679074	0.98466179033752	6.33917086200951e-05	19:51383327	rs1978455	chr19.10		19	51383327	19:51383327	5.1525e-12	19:51224706	5.14947136491519e-09	6622	10704	0.999959948814233	0.997718149105651	50404344	52402654	ENSG00000268144.1	NIFKP6	processed_pseudogene	51403526	-1	20199	20199	178820	3	3	14	50404344	52402654	1998310	192316
ADFH_Jansen_30617256_1	Alzheimer's (Jansen, EUR)	PSD	NK_UT	NK_UT	NK	Sorted cell	ENSG00000142512	SIGLEC10	5413	1.30128352277121e-07	0.0149094193931248	8.59700787529954e-06	0.984999607237535	8.22462331122565e-05	19:51387487	rs2547309	chr19.10		19	51387487	19:51387487	3.41504e-13	19:51224706	5.14947136491519e-09	6630	10672	0.999998938957324	0.997735216278827	50418015	52414654	ENSG00000142512.14	SIGLEC10	protein_coding	51417642	-1	30155	30155	192936	6	6	17	50418015	52416719	1998704	192299
ADFH_Jansen_30617256_1	Alzheimer's (Jansen, EUR)	PSD	NK_UT	NK_UT	NK	Sorted cell	ENSG00000254521	SIGLEC12	5640	2.38621589969196e-11	0.0151674585187215	1.54936251839483e-09	0.984818310276425	1.42296316278123e-05	19:51500077	rs6509544	chr19.10		19	51500077	19:51500077	1.40319e-19	19:51224706	5.14947136491519e-09	6889	10859	0.999999999802757	0.997752234536009	50501988	52501754	ENSG00000254521.6	SIGLEC12	protein_coding	51501800	-1	1723	1723	277094	0	0	19	50501988	52501754	1999766	192311
ADFH_Jansen_30617256_1	Alzheimer's (Jansen, EUR)	PSD	NK_UT	NK_UT	NK	Sorted cell	ENSG00000269388	AC018755.16	5783	6.10692562799652e-14	0.0153951088205811	3.90448558465734e-12	0.984291432586995	0.000313458588457296	19:51591205	rs6509555	chr19.10		19	51591205	19:51581583	2.52175e-25	19:51224706	5.14947136491519e-09	7098	11028	0.999999067065755	0.997814712966994	50595594	52594484	ENSG00000269388.1	AC018755.3	transcribed_processed_pseudogene	51598546	1	-7341	-16963	-373840	1	1	23	50595047	52594484	1999437	192319
ADFH_Jansen_30617256_1	Alzheimer's (Jansen, EUR)	PSD	LDG_UT	LDG_UT	Neutrophil	Sorted cell	ENSG00000162736	NCSTN	4170	1.87020519290122e-22	0.000863779001513055	2.16327193874168e-19	0.999135752905234	4.68093254599055e-07	1:160339660	rs1886421	chr1.1		1	160339660	1:160339660	2.01142e-28	1:161185602	1.89639605436956e-10	5303	8876	0.999999999999998	0.999728852041933	159343284	161312928	ENSG00000162736.15	NCSTN	protein_coding	160343383	1	-3723	-3723	842219	1	1	37	159343284	161313610	1970326	101937
ADFH_Jansen_30617256_1	Alzheimer's (Jansen, EUR)	PSD	LDG_UT	LDG_UT	Neutrophil	Sorted cell	ENSG00000158773	USF1	4099	2.83797162073337e-09	0.000863765643114036	3.28272752751389e-06	0.999131642417037	1.30637434962733e-06	1:161044859	rs1556259	chr1.1		1	161044859	1:161041001	1.72973e-12	1:161185602	1.89639605436956e-10	5140	8690	0.999999605703492	0.999836498601665	160046921	162045950	ENSG00000158773.14	USF1	protein_coding	161045977	-1	1118	4976	-139625	0	0	13	160046921	162045950	1999029	101934
ADFH_Jansen_30617256_1	Alzheimer's (Jansen, EUR)	PSD	LDG_UT	LDG_UT	Neutrophil	Sorted cell	ENSG00000118217	ATF6	4203	7.57559722409202e-05	0.000785083957812993	0.087627228122362	0.908102853351003	0.00340907859658174	1:161185602	rs4575098	chr1.1		1	161185602	1:161973268	1.05847e-08	1:161185602	1.89639605436956e-10	5443	9005	0.988540881933333	0.999843695847119	160766482	162765257	ENSG00000118217.5	ATF6	protein_coding	161766320	1	-580718	206948	-580718	35	1	35	160766482	162765781	1999299	101929
ADFH_Jansen_30617256_1	Alzheimer's (Jansen, EUR)	PSD	LDG_UT	LDG_UT	Neutrophil	Sorted cell	ENSG00000122218	COPA	4169	3.8925125811816e-05	0.000823530093164432	0.0450248093310157	0.952576647214608	0.0015360882353999	1:161185602	rs4575098	chr1.1		1	161185602	1:160343943	2.79088e-09	1:161185602	1.89639605436956e-10	5302	8873	0.994789806525147	0.999728857896557	159343657	161312928	ENSG00000122218.14	COPA	protein_coding	160343250	-1	-842352	-693	-842352	38	1	38	159343657	161313610	1969953	101930
ADFH_Jansen_30617256_1	Alzheimer's (Jansen, EUR)	PSD	LDG_UT	LDG_UT	Neutrophil	Sorted cell	ENSG00000143226	FCGR2A	4483	0.0003068903952848	0.000546309102841703	0.354980972771395	0.631892710676607	0.0122731170538719	1:161185602	rs4575098	chr1.1		1	161185602	1:161522658	3.68959e-08	1:161185602	1.89639605436956e-10	5513	9218	0.93677890388917	0.999846487118735	160505585	162505392	ENSG00000143226.13	FCGR2A	protein_coding	161505457	1	-319855	17201	-319855	19	1	19	160505585	162505392	1999807	101932
ADFH_Jansen_30617256_1	Alzheimer's (Jansen, EUR)	PSD	LDG_UT	LDG_UT	Neutrophil	Sorted cell	ENSG00000158887	MPZ	4376	5.93250108372725e-06	0.000857710864553902	0.00686221895143547	0.992127591340161	0.000146546342765194	1:161185602	rs4575098	chr1.1		1	161185602	1:161306153	7.10417e-09	1:161185602	1.89639605436956e-10	5340	9053	0.99924761107095	0.99982902109055	160310703	162309958	ENSG00000158887.15	MPZ	protein_coding	161309968	-1	124366	3815	124366	7	0	7	160310703	162309958	1999255	101936
ADFH_Jansen_30617256_1	Alzheimer's (Jansen, EUR)	PSD	LDG_UT	LDG_UT	Neutrophil	Sorted cell	ENSG00000158869	FCER1G	4292	1.96765172789016e-22	0.000850555727479761	2.27601591227957e-19	0.983821487524628	0.0153279567478947	1:161215268	rs2070901	chr1.1		1	161215268	1:161215268	3.13996e-29	1:161185602	1.89639605436956e-10	5296	8909	0.999999999999998	0.999829373854784	160215472	162215060	ENSG00000158869.10	FCER1G	protein_coding	161215295	1	-27	-27	-29693	0	0	2	160215472	162215060	1999588	101935
ADFH_Jansen_30617256_1	Alzheimer's (Jansen, EUR)	PSD	LDG_UT	LDG_UT	Neutrophil	Sorted cell	ENSG00000143252	SDHC	4383	1.2672579126619e-20	0.000863756731399851	1.46585749005181e-17	0.999121191910883	1.50513577160738e-05	1:161409702	rs6668174	chr1.1		1	161409702	1:161312076	6.5924e-24	1:161185602	1.89639605436956e-10	5344	9061	1	0.999829048276549	160315336	162314121	ENSG00000143252.14	SDHC	protein_coding	161314381	1	95321	-2305	-128779	7	0	8	160315336	162314121	1998785	101933
ADFH_Jansen_30617256_1	Alzheimer's (Jansen, EUR)	PSD	LDG_UT	LDG_UT	Neutrophil	Sorted cell	ENSG00000224203	RPS23P10	4429	3.42446301678003e-09	0.000863768793748701	3.9610852054379e-06	0.999123574569169	8.69212741361532e-06	1:161538827	rs10919543	chr1.1		1	161538827	1:161525250	5.80167e-13	1:161185602	1.89639605436956e-10	5499	9137	0.962678212195617	0.999847551502041	160538474	162537420	ENSG00000224203.2	RPS23P10	unprocessed_pseudogene	161538158	-1	-669	12908	352556	0	0	22	160538474	162537830	1999356	101940
ADFH_Jansen_30617256_1	Alzheimer's (Jansen, EUR)	PSD	LDG_UT	LDG_UT	Neutrophil	Sorted cell	ENSG00000203747	FCGR3A	4390	1.4955975871523e-10	0.000863761785732134	1.72996141446401e-07	0.999115344570218	2.07204983488828e-05	1:161630859	rs78154415	chr1.1		1	161630859	1:161630859	2.58128e-14	1:161185602	1.89639605436956e-10	5490	9096	0.98198912433931	0.999847559038807	160552352	162549818	ENSG00000203747.10	FCGR3A	protein_coding	161549818	-1	-81041	-81041	364216	3	3	23	160552352	162550073	1997721	101939
ADFH_Jansen_30617256_1	Alzheimer's (Jansen, EUR)	PSD	LDG_UT	LDG_UT	Neutrophil	Sorted cell	ENSG00000123838	C4BPA	3165	1.27825027436195e-39	1.23488197047111e-12	1.03511939191461e-27	0.999999999998764	2.58128452308068e-15	1:207112360	rs12074166	chr1.2		1	207112360	1:207101949	5.7815e-36	1:207577223	6.8341641639685e-19	3982	7492	1	0.998958749884456	206104786	208103642	ENSG00000123838.10	C4BPA	protein_coding	207104233	1	8127	-2284	472990	0	0	5	206104263	208103699	1999436	101931
ADFH_Jansen_30617256_1	Alzheimer's (Jansen, EUR)	PSD	LDG_UT	LDG_UT	Neutrophil	Sorted cell	ENSG00000275392	AL445493.3	3143	2.90161080162325e-36	1.23488197047111e-12	2.34970699305999e-24	0.999999999998764	2.51495492926816e-15	1:207112360	rs12074166	chr1.2		1	207112360	1:207101949	5.38882e-33	1:207577223	6.8341641639685e-19	3957	7462	1	0.998958749884456	206127838	208127146	ENSG00000275392.1	AL445493.3	lncRNA	207127486	-1	15126	25537	-449737	0	1	4	206127838	208127146	1999308	101941
ADFH_Jansen_30617256_1	Alzheimer's (Jansen, EUR)	PSD	LDG_UT	LDG_UT	Neutrophil	Sorted cell	ENSG00000196352	CD55	3482	1.94607247785339e-43	1.2348819704711e-12	1.57591779974611e-31	0.999999999998764	6.22361040686796e-15	1:207263878	rs7536693	chr1.2		1	207263878	1:207237620	4.55932e-41	1:207577223	6.8341641639685e-19	4383	8134	0.999999999999995	0.998958749884449	206327148	208320626	ENSG00000196352.14	CD55	protein_coding	207321678	1	-57800	-84058	255545	0	1	2	206323185	208321435	1998250	101938
ADFH_Jansen_30617256_1	Alzheimer's (Jansen, EUR)	PSD	LDG_UT	LDG_UT	Neutrophil	Sorted cell	ENSG00000169994	MYO7B	4485	2.54281525475175e-41	2.32542800922849e-37	0.00010933579673379	0.999885938459794	4.72574347679362e-06	2:127133851	rs4663105	chr2.3		2	127133851	2:127637563	6.67897e-14	2:127133851	1.44578833930573e-44	5581	9492	0.924049424264315	1	126535829	128535625	ENSG00000169994.18	MYO7B	protein_coding	127535683	1	-401832	101880	-401832	9	1	9	126535829	128535625	1999796	101943
ADFH_Jansen_30617256_1	Alzheimer's (Jansen, EUR)	PSD	LDG_UT	LDG_UT	Neutrophil	Sorted cell	ENSG00000168918	INPP5D	4985	0.00073539726512296	0.000732588708958071	0.485617174600985	0.483704132325129	0.0292107070998047	2:233117202	rs10933431	chr2.4		2	233117202	2:233178254	2.73378e-08	2:233117202	7.62164579395305e-10	6233	9564	0.915042123547618	0.996627742390289	232063032	234059904	ENSG00000168918.13	INPP5D	protein_coding	233060342	1	56860	117912	56860	0	0	0	232062014	234059904	1997890	101942
ADFH_Jansen_30617256_1	Alzheimer's (Jansen, EUR)	PSD	LDG_UT	LDG_UT	Neutrophil	Sorted cell	ENSG00000109667	SLC2A9	5767	1.42858137145908e-09	0.00169200418090823	8.42882701596569e-07	0.998305787876963	1.36363084647988e-06	4:10065246	rs12506004	chr4.1		4	10065246	4:10064249	3.90424e-12	4:11024404	1.9761845313318e-09	8013	11018	0.999824645058075	0.999579636087397	9094263	11054300	ENSG00000109667.11	SLC2A9	protein_coding	10021497	-1	-43749	-42752	-1002907	0	0	6	9055172	11054300	1999128	101944
ADFH_Jansen_30617256_1	Alzheimer's (Jansen, EUR)	PSD	LDG_UT	LDG_UT	Neutrophil	Sorted cell	ENSG00000066923	STAG3	2509	1.63548536922016e-10	6.04525518763402e-09	0.0255474793178612	0.944252736984512	0.0301997774888229	7:100374211	rs1859788	chr7.1		7	100374211	7:100220478	1.11852e-08	7:100374211	1.80481184778384e-15	3448	7377	0.997046791650516	0.999802827156695	99177830	101176248	ENSG00000066923.17	STAG3	protein_coding	100177918	1	196293	42560	196293	8	1	8	99177830	101176370	1998540	101945
ADFH_Jansen_30617256_1	Alzheimer's (Jansen, EUR)	PSD	LDG_UT	LDG_UT	Neutrophil	Sorted cell	ENSG00000106330	MOSPD3	3331	2.23900407268041e-13	6.40148632225164e-09	3.49748834920095e-05	0.9999590369202	5.9817945973098e-06	7:100374211	rs1859788	chr7.1		7	100374211	7:100613863	5.98166e-13	7:100374211	1.80481184778384e-15	4339	8658	0.999977853217301	0.999802826957104	99613025	101611824	ENSG00000106330.11	MOSPD3	protein_coding	100612540	1	-238329	1323	-238329	19	0	19	99612440	101611868	1999428	101946
ADFH_Jansen_30617256_1	Alzheimer's (Jansen, EUR)	PSD	LDG_UT	LDG_UT	Neutrophil	Sorted cell	ENSG00000197037	ZSCAN25	2301	5.74678551588475e-16	6.40174789604767e-09	8.97689980934727e-08	0.999999900959286	2.86996453852005e-09	7:100374211	rs1859788	chr7.1		7	100374211	7:99628246	3.55124e-14	7:100374211	1.80481184778384e-15	3248	6809	0.970602566841573	0.999802831443065	98617412	100616864	ENSG00000197037.10	ZSCAN25	protein_coding	99616946	1	757265	11300	757265	41	0	41	98617412	100616919	1999507	101948
ADFH_Jansen_30617256_1	Alzheimer's (Jansen, EUR)	PSD	LDG_UT	LDG_UT	Neutrophil	Sorted cell	ENSG00000196411	EPHB4	3561	2.32702696771546e-38	6.40174843991377e-09	3.63498655817217e-30	0.999999993585433	1.28127602456771e-11	7:100799808	rs60224425	chr7.1		7	100799808	7:100799808	3.73114e-38	7:100374211	1.80481184778384e-15	4670	8994	0.999999999999995	0.999802826936675	99832220	101826326	ENSG00000196411.9	EPHB4	protein_coding	100827523	-1	27715	27715	453312	0	0	27	99829227	101826326	1997099	101947
ADFH_Jansen_30617256_1	Alzheimer's (Jansen, EUR)	PSD	LDG_UT	LDG_UT	Neutrophil	Sorted cell	ENSG00000104765	BNIP3L	5163	4.92892069336719e-06	1.07503237618642e-05	0.301778142077336	0.65812593016371	0.0400802485144988	8:27350609	rs6987305	chr8.1		8	27350609	8:26441046	9.69374e-10	8:27337604	8.49342882636371e-12	6218	10907	0.959488252501811	0.99998113327076	25382921	27381741	ENSG00000104765.15	BNIP3L	protein_coding	26383054	1	967555	57992	954550	7	2	7	25382921	27382015	1999094	101949
ADFH_Jansen_30617256_1	Alzheimer's (Jansen, EUR)	PSD	LDG_UT	LDG_UT	Neutrophil	Sorted cell	ENSG00000120899	PTK2B	5297	3.29954967899917e-17	3.86884768057942e-13	8.5277345637154e-05	0.999909350261407	5.37239256817513e-06	8:27354393	rs2322599	chr8.1		8	27354393	8:27354393	7.25465e-16	8:27607412	1.48012006084385e-19	6572	10723	0.999989030122465	0.999999999926966	26311595	28311442	ENSG00000120899.17	PTK2B	protein_coding	27325552	1	28841	28841	281860	0	0	4	26311595	28311442	1999847	101950
ADFH_Jansen_30617256_1	Alzheimer's (Jansen, EUR)	PSD	LDG_UT	LDG_UT	Neutrophil	Sorted cell	ENSG00000120899	PTK2B	5297	3.29954967899917e-17	3.86884768057942e-13	8.5277345637154e-05	0.999909350261407	5.37239256817513e-06	8:27354393	rs2322599	chr8.2		8	27354393	8:27354393	7.25465e-16	8:27607412	1.48012006084385e-19	6572	10723	0.999989030122465	0.999999999926966	26311595	28311442	ENSG00000120899.17	PTK2B	protein_coding	27325552	1	28841	28841	281860	0	0	4	26311595	28311442	1999847	101950
ADFH_Jansen_30617256_1	Alzheimer's (Jansen, EUR)	PSD	LDG_UT	LDG_UT	Neutrophil	Sorted cell	ENSG00000147419	CCDC25	4981	1.46428402585615e-24	3.60798058897522e-13	4.05845871323116e-12	0.999999999995488	9.46005954427827e-14	8:27607412	rs4236673	chr8.1		8	27607412	8:27772635	7.68967e-21	8:27607412	1.48012006084385e-19	6363	9556	0.999999993580566	0.999999999927011	26773220	28772253	ENSG00000147419.17	CCDC25	protein_coding	27772640	-1	165228	5	165228	1	0	1	26773220	28772253	1999033	101952
ADFH_Jansen_30617256_1	Alzheimer's (Jansen, EUR)	PSD	LDG_UT	LDG_UT	Neutrophil	Sorted cell	ENSG00000147419	CCDC25	4981	1.46428402585615e-24	3.60798058897522e-13	4.05845871323116e-12	0.999999999995488	9.46005954427827e-14	8:27607412	rs4236673	chr8.2		8	27607412	8:27772635	7.68967e-21	8:27607412	1.48012006084385e-19	6363	9556	0.999999993580566	0.999999999927011	26773220	28772253	ENSG00000147419.17	CCDC25	protein_coding	27772640	-1	165228	5	165228	1	0	1	26773220	28772253	1999033	101952
ADFH_Jansen_30617256_1	Alzheimer's (Jansen, EUR)	PSD	LDG_UT	LDG_UT	Neutrophil	Sorted cell	ENSG00000134014	ELP3	4150	2.97825759626971e-36	3.60798058899025e-13	8.2546386345781e-24	0.999999999999645	7.24870072087261e-16	8:28078018	rs13251987	chr8.1		8	28078018	8:28078018	1.46395e-32	8:27607412	1.48012006084385e-19	5504	8080	1	0.999999999927015	27090016	29089478	ENSG00000134014.16	ELP3	protein_coding	28093139	1	-15121	-15121	-485727	1	1	6	27090016	29089478	1999462	101951
ADFH_Jansen_30617256_1	Alzheimer's (Jansen, EUR)	PSD	LDG_UT	LDG_UT	Neutrophil	Sorted cell	ENSG00000134014	ELP3	4150	2.97825759626971e-36	3.60798058899025e-13	8.2546386345781e-24	0.999999999999645	7.24870072087261e-16	8:28078018	rs13251987	chr8.2		8	28078018	8:28078018	1.46395e-32	8:27607412	1.48012006084385e-19	5504	8080	1	0.999999999927015	27090016	29089478	ENSG00000134014.16	ELP3	protein_coding	28093139	1	-15121	-15121	-485727	1	1	6	27090016	29089478	1999462	101951
ADFH_Jansen_30617256_1	Alzheimer's (Jansen, EUR)	PSD	LDG_UT	LDG_UT	Neutrophil	Sorted cell	ENSG00000110077	MS4A6A	4055	3.18324160386673e-22	1.41046865278648e-09	2.25158160999542e-13	0.997652937718528	0.00234706087077693	11:60171834	rs610932	chr11.1		11	60171834	11:60169284	1.40073e-23	11:60190907	1.10698552534612e-15	5156	8737	0.999999999999732	0.99996644328112	59185947	61159723	ENSG00000110077.14	MS4A6A	protein_coding	60183083	-1	11249	13799	-7824	0	0	0	59185947	61184194	1998247	101959
ADFH_Jansen_30617256_1	Alzheimer's (Jansen, EUR)	PSD	LDG_UT	LDG_UT	Neutrophil	Sorted cell	ENSG00000110446	SLC15A3	3499	6.67007976991574e-15	1.41377292231617e-09	4.71790420459046e-06	0.999994818420172	4.62261842092412e-07	11:60190907	rs2081545	chr11.1		11	60190907	11:60952133	2.04951e-13	11:60190907	1.10698552534612e-15	4462	8354	0.999999222288289	0.999966444179163	59952549	61951915	ENSG00000110446.10	SLC15A3	protein_coding	60952176	-1	761269	43	761269	21	0	21	59952549	61952430	1999881	101960
ADFH_Jansen_30617256_1	Alzheimer's (Jansen, EUR)	PSD	LDG_UT	LDG_UT	Neutrophil	Sorted cell	ENSG00000171202	TMEM126A	3832	7.24042136301295e-14	2.57783976493535e-12	0.0273018110701496	0.972037330493508	0.000660858433692854	11:86065502	rs867611	chr11.2		11	86065502	11:85570212	1.13813e-07	11:86065502	1.4818921207233e-18	4834	9592	0.975669258815622	0.999999999769356	84648118	86647811	ENSG00000171202.6	TMEM126A	protein_coding	85647967	1	417535	-77755	417535	5	2	5	84648118	86647811	1999693	101962
ADFH_Jansen_30617256_1	Alzheimer's (Jansen, EUR)	PSD	LDG_UT	LDG_UT	Neutrophil	Sorted cell	ENSG00000171202	TMEM126A	3832	7.24042136301295e-14	2.57783976493535e-12	0.0273018110701496	0.972037330493508	0.000660858433692854	11:86065502	rs867611	chr11.3		11	86065502	11:85570212	1.13813e-07	11:86065502	1.4818921207233e-18	4834	9592	0.975669258815622	0.999999999769356	84648118	86647811	ENSG00000171202.6	TMEM126A	protein_coding	85647967	1	417535	-77755	417535	5	2	5	84648118	86647811	1999693	101962
ADFH_Jansen_30617256_1	Alzheimer's (Jansen, EUR)	PSD	LDG_UT	LDG_UT	Neutrophil	Sorted cell	ENSG00000171204	TMEM126B	3784	3.73286347541917e-15	2.6459989364136e-12	0.00140756909366041	0.997738055717137	0.00085437518655124	11:86065502	rs867611	chr11.2		11	86065502	11:85765192	1.02681e-08	11:86065502	1.4818921207233e-18	4785	9523	0.998925849457422	0.999999999769355	84629437	86628032	ENSG00000171204.12	TMEM126B	protein_coding	85628593	1	436909	136599	436909	6	3	6	84629437	86628032	1998595	101963
ADFH_Jansen_30617256_1	Alzheimer's (Jansen, EUR)	PSD	LDG_UT	LDG_UT	Neutrophil	Sorted cell	ENSG00000171204	TMEM126B	3784	3.73286347541917e-15	2.6459989364136e-12	0.00140756909366041	0.997738055717137	0.00085437518655124	11:86065502	rs867611	chr11.3		11	86065502	11:85765192	1.02681e-08	11:86065502	1.4818921207233e-18	4785	9523	0.998925849457422	0.999999999769355	84629437	86628032	ENSG00000171204.12	TMEM126B	protein_coding	85628593	1	436909	136599	436909	6	3	6	84629437	86628032	1998595	101963
ADFH_Jansen_30617256_1	Alzheimer's (Jansen, EUR)	PSD	LDG_UT	LDG_UT	Neutrophil	Sorted cell	ENSG00000066427	ATXN3	3803	4.45223337418137e-09	0.000284368575431216	1.56518409530421e-05	0.999698652079277	1.32305210652104e-06	14:92472511	rs12590654	chr14.1		14	92472511	14:92102323	1.33811e-14	14:92472511	1.32256769113635e-10	4563	8443	0.997319421860464	0.999870115507135	91107413	92885417	ENSG00000066427.21	ATXN3	protein_coding	92106582	-1	-365929	4259	-365929	4	0	4	91107413	92885484	1778071	101964
ADFH_Jansen_30617256_1	Alzheimer's (Jansen, EUR)	PSD	LDG_UT	LDG_UT	Neutrophil	Sorted cell	ENSG00000100815	TRIP11	3884	1.49677745656222e-09	0.000284371587977843	5.26192636202921e-06	0.9997093059239	1.05906498374392e-06	14:92472511	rs12590654	chr14.1		14	92472511	14:91937246	1.57828e-13	14:92472511	1.32256769113635e-10	4669	8717	0.946214871920102	0.999869050224035	91040936	92885417	ENSG00000100815.12	TRIP11	protein_coding	92040059	-1	-432452	102813	-432452	5	1	5	91040936	92885484	1844548	101965
ADFH_Jansen_30617256_1	Alzheimer's (Jansen, EUR)	PSD	LDG_UT	LDG_UT	Neutrophil	Sorted cell	ENSG00000140092	FBLN5	4035	3.31729754739429e-05	0.000250363442537691	0.116619728107489	0.880147786831256	0.00294894864324324	14:92472511	rs12590654	chr14.1		14	92472511	14:91873564	1.03302e-07	14:92472511	1.32256769113635e-10	4861	9067	0.987019936500831	0.999867848271435	90948000	92885417	ENSG00000140092.14	FBLN5	protein_coding	91947694	-1	-524817	74130	-524817	6	0	6	90948000	92885484	1937484	101967
ADFH_Jansen_30617256_1	Alzheimer's (Jansen, EUR)	PSD	LDG_UT	LDG_UT	Neutrophil	Sorted cell	ENSG00000165934	CPSF2	3790	1.80121335124899e-07	0.000284184401835689	0.000633217135897953	0.999051120722319	3.12976186129037e-05	14:92472511	rs12590654	chr14.1		14	92472511	14:92114038	8.45973e-10	14:92472511	1.32256769113635e-10	4544	8379	0.999946907765199	0.999870331946727	91122889	92885417	ENSG00000165934.12	CPSF2	protein_coding	92121969	1	350542	-7931	350542	2	1	2	91122889	92885484	1762595	101968
ADFH_Jansen_30617256_1	Alzheimer's (Jansen, EUR)	PSD	LDG_UT	LDG_UT	Neutrophil	Sorted cell	ENSG00000140090	SLC24A4	3513	7.88604785804134e-10	0.000272237596890183	2.77234027575739e-06	0.956965805718457	0.0427591835557707	14:92489041	rs17783630	chr14.1		14	92489041	14:92489041	5.71139e-13	14:92472511	1.32256769113635e-10	4192	7485	0.999999633335672	0.999874367013209	91324222	92885417	ENSG00000140090.17	SLC24A4	protein_coding	92323165	1	165876	165876	149346	0	0	0	91322773	92885484	1562711	101966
ADFH_Jansen_30617256_1	Alzheimer's (Jansen, EUR)	PSD	LDG_UT	LDG_UT	Neutrophil	Sorted cell	ENSG00000161921	CXCL16	4776	8.68639433571965e-11	0.000641231339727484	1.35377305566476e-07	0.999357933202355	6.99993747819608e-07	17:4738075	rs78086290	chr17.2		17	4738075	17:4735189	4.67135e-14	17:5235685	7.90535677713815e-10	5973	10682	0.954509880771282	0.992248778153738	3740373	5739810	ENSG00000161921.14	CXCL16	protein_coding	4739928	-1	1853	4739	-495757	1	1	32	3740373	5739810	1999437	101983
ADFH_Jansen_30617256_1	Alzheimer's (Jansen, EUR)	PSD	LDG_UT	LDG_UT	Neutrophil	Sorted cell	ENSG00000029725	RABEP1	5438	1.95401620913715e-05	0.000636673997908379	0.029664736750644	0.966555710084887	0.00312333900446851	17:5235685	rs113260531	chr17.2		17	5235685	17:5357925	4.17645e-08	17:5235685	7.90535677713815e-10	6629	10966	0.966796666557425	0.992255071191875	4282329	6282259	ENSG00000029725.16	RABEP1	protein_coding	5282284	1	-46599	75641	-46599	1	0	1	4282329	6282259	1999930	101976
ADFH_Jansen_30617256_1	Alzheimer's (Jansen, EUR)	PSD	LDG_UT	LDG_UT	Neutrophil	Sorted cell	ENSG00000091640	SPAG7	5136	3.52578811117699e-06	0.000658285034359703	0.00532254767005508	0.993749955093889	0.000265686413585998	17:5235685	rs113260531	chr17.2		17	5235685	17:5001081	7.22441e-13	17:5235685	7.90535677713815e-10	6265	11028	0.999091699858439	0.992248919675192	3968029	5967844	ENSG00000091640.7	SPAG7	protein_coding	4967817	-1	-267868	-33264	-267868	17	6	17	3967942	5967844	1999902	101978
ADFH_Jansen_30617256_1	Alzheimer's (Jansen, EUR)	PSD	LDG_UT	LDG_UT	Neutrophil	Sorted cell	ENSG00000141480	ARRB2	4762	0.000246149108936754	0.000384617682629578	0.383013462614191	0.598440141461289	0.0179156291329527	17:5235685	rs113260531	chr17.2		17	5235685	17:4719343	3.44198e-08	17:5235685	7.90535677713815e-10	5959	10699	0.905801581213182	0.992249139949466	3710653	5710289	ENSG00000141480.17	ARRB2	protein_coding	4710632	1	525053	8711	525053	36	0	36	3710653	5710413	1999760	101981
ADFH_Jansen_30617256_1	Alzheimer's (Jansen, EUR)	PSD	LDG_UT	LDG_UT	Neutrophil	Sorted cell	ENSG00000141497	ZMYND15	4777	1.5082083323466e-05	0.000625726376760381	0.0234988019024901	0.974917937662173	0.000942451975254068	17:5235685	rs113260531	chr17.2		17	5235685	17:4735189	1.96706e-07	17:5235685	7.90535677713815e-10	5974	10685	0.949004893321594	0.992248771038026	3740373	5739998	ENSG00000141497.13	ZMYND15	protein_coding	4739833	1	495852	-4644	495852	33	0	33	3740373	5739998	1999625	101982
ADFH_Jansen_30617256_1	Alzheimer's (Jansen, EUR)	PSD	LDG_UT	LDG_UT	Neutrophil	Sorted cell	ENSG00000091592	NLRP1	5636	4.88621120130327e-11	0.000654425346580279	7.4615157921536e-08	0.999343835582421	1.66440697668288e-06	17:5572419	rs12603374	chr17.2		17	5572419	17:5576825	5.11944e-19	17:5235685	7.90535677713815e-10	6770	10902	0.98126815618348	0.992253120357999	4619516	6619421	ENSG00000091592.15	NLRP1	protein_coding	5584509	-1	12090	7684	348824	0	0	13	4619516	6619421	1999905	101977
ADFH_Jansen_30617256_1	Alzheimer's (Jansen, EUR)	PSD	LDG_UT	LDG_UT	Neutrophil	Sorted cell	ENSG00000104783	KCNN4	4411	1.31395363917225e-54	1.83653415423422e-50	7.15400108253808e-05	0.99992624420252	2.21578664825503e-06	19:44747899	rs2965169	chr19.5		19	44747899	19:43777746	9.88841e-13	19:44747899	9.23649210755457e-58	5611	11033	0.989727436007481	0.999999999999794	42781975	44781133	ENSG00000104783.11	KCNN4	protein_coding	43780973	-1	-966926	3227	-966926	40	0	40	42781260	44781133	1999873	101990
ADFH_Jansen_30617256_1	Alzheimer's (Jansen, EUR)	PSD	LDG_UT	LDG_UT	Neutrophil	Sorted cell	ENSG00000007047	MARK4	4404	0	0	5.17313474849963e-09	0.999999994704012	1.22954955453971e-10	19:44892887	rs11556505	chr19.5		19	44892887	19:45304884	1.86237e-15	19:44884202	1.45908825454767e-279	5484	9363	0.999999999104633	1.00000000000008	44079476	46078418	ENSG00000007047.14	MARK4	protein_coding	45251271	1	-358384	53613	-367069	18	0	20	44079476	46078418	1998942	101988
ADFH_Jansen_30617256_1	Alzheimer's (Jansen, EUR)	PSD	LDG_UT	LDG_UT	Neutrophil	Sorted cell	ENSG00000007047	MARK4	4404	0	0	5.17313474849963e-09	0.999999994704012	1.22954955453971e-10	19:44892887	rs11556505	chr19.6		19	44892887	19:45304884	1.86237e-15	19:44884202	1.45908825454767e-279	5484	9363	0.999999999104633	1.00000000000008	44079476	46078418	ENSG00000007047.14	MARK4	protein_coding	45251271	1	-358384	53613	-367069	18	0	20	44079476	46078418	1998942	101988
ADFH_Jansen_30617256_1	Alzheimer's (Jansen, EUR)	PSD	LDG_UT	LDG_UT	Neutrophil	Sorted cell	ENSG00000125741	OPA3	4309	0	0	0.0185710511443576	0.980962011521313	0.000466937334327308	19:44892887	rs11556505	chr19.5		19	44892887	19:45534586	6.45816e-08	19:44884202	1.45908825454767e-279	5434	9438	0.997964302227898	1.00000000000008	44602273	46601278	ENSG00000125741.4	OPA3	protein_coding	45584802	-1	691915	50216	700600	29	0	31	44602273	46601278	1999005	101992
ADFH_Jansen_30617256_1	Alzheimer's (Jansen, EUR)	PSD	LDG_UT	LDG_UT	Neutrophil	Sorted cell	ENSG00000125741	OPA3	4309	0	0	0.0185710511443576	0.980962011521313	0.000466937334327308	19:44892887	rs11556505	chr19.6		19	44892887	19:45534586	6.45816e-08	19:44884202	1.45908825454767e-279	5434	9438	0.997964302227898	1.00000000000008	44602273	46601278	ENSG00000125741.4	OPA3	protein_coding	45584802	-1	691915	50216	700600	29	0	31	44602273	46601278	1999005	101992
ADFH_Jansen_30617256_1	Alzheimer's (Jansen, EUR)	PSD	LDG_UT	LDG_UT	Neutrophil	Sorted cell	ENSG00000125755	SYMPK	4269	0	0	1.65976925781199e-14	1	5.0450399607071e-16	19:44892887	rs11556505	chr19.6		19	44892887	19:45816157	3.94196e-23	19:44884202	1.16221247451914e-233	5409	9276	0.999999999999995	1.00000000000008	44863346	46863144	ENSG00000125755.18	SYMPK	protein_coding	45863147	-1	970260	46990	978945	46	1	48	44863346	46863186	1999840	101993
ADFH_Jansen_30617256_1	Alzheimer's (Jansen, EUR)	PSD	LDG_UT	LDG_UT	Neutrophil	Sorted cell	ENSG00000130202	NECTIN2	4335	0	0	1.31967245734861e-19	1	1.23618188844239e-20	19:44892887	rs11556505	chr19.5		19	44892887	19:44868872	1.06127e-28	19:44884202	1.45908825454767e-279	5379	9585	0.999999999999998	1.00000000000008	43846212	45846097	ENSG00000130202.9	NECTIN2	protein_coding	44846297	1	46590	22575	37905	2	0	0	43846212	45846097	1999885	101995
ADFH_Jansen_30617256_1	Alzheimer's (Jansen, EUR)	PSD	LDG_UT	LDG_UT	Neutrophil	Sorted cell	ENSG00000130202	NECTIN2	4335	0	0	1.31967245734861e-19	1	1.23618188844239e-20	19:44892887	rs11556505	chr19.6		19	44892887	19:44868872	1.06127e-28	19:44884202	1.45908825454767e-279	5379	9585	0.999999999999998	1.00000000000008	43846212	45846097	ENSG00000130202.9	NECTIN2	protein_coding	44846297	1	46590	22575	37905	2	0	0	43846212	45846097	1999885	101995
ADFH_Jansen_30617256_1	Alzheimer's (Jansen, EUR)	PSD	LDG_UT	LDG_UT	Neutrophil	Sorted cell	ENSG00000186026	ZNF284	4449	0	0	0.000307673658719885	0.999455978645159	0.000236347696181374	19:44892887	rs11556505	chr19.5		19	44892887	19:44037303	7.10075e-09	19:44884202	1.45908825454767e-279	5514	10262	0.999947610209636	1.00000000000008	43072380	45071497	ENSG00000186026.6	ZNF284	protein_coding	44072159	1	820728	-34856	812043	30	1	28	43072380	45071497	1999117	102000
ADFH_Jansen_30617256_1	Alzheimer's (Jansen, EUR)	PSD	LDG_UT	LDG_UT	Neutrophil	Sorted cell	ENSG00000186026	ZNF284	4449	0	0	0.000307673658719885	0.999455978645159	0.000236347696181374	19:44892887	rs11556505	chr19.6		19	44892887	19:44037303	7.10075e-09	19:44884202	1.45908825454767e-279	5514	10262	0.999947610209636	1.00000000000008	43072380	45071497	ENSG00000186026.6	ZNF284	protein_coding	44072159	1	820728	-34856	812043	30	1	28	43072380	45071497	1999117	102000
ADFH_Jansen_30617256_1	Alzheimer's (Jansen, EUR)	PSD	LDG_UT	LDG_UT	Neutrophil	Sorted cell	ENSG00000129450	SIGLEC9	5198	9.95165790910669e-05	0.0146994424964042	0.00662249967210921	0.978198634177506	0.000379907074890107	19:51224706	rs3865444	chr19.10		19	51224706	19:51139527	1.69691e-10	19:51224706	5.14947136491519e-09	6396	10594	0.99910540839347	0.997679571365006	50140175	52124655	ENSG00000129450.8	SIGLEC9	protein_coding	51124906	1	99800	14621	99800	7	1	7	50139611	52124655	1985044	101994
ADFH_Jansen_30617256_1	Alzheimer's (Jansen, EUR)	PSD	LDG_UT	LDG_UT	Neutrophil	Sorted cell	ENSG00000171051	FPR1	6147	1.44827337616909e-05	0.0163399293166583	0.000871032907047653	0.982729867438428	4.46876041051142e-05	19:51224706	rs3865444	chr19.10		19	51224706	19:51763821	1.23263e-12	19:51224706	5.14947136491519e-09	7556	11725	0.999876228684371	0.997469079438298	50804275	52803947	ENSG00000171051.8	FPR1	protein_coding	51751878	-1	527172	-11943	527172	33	1	33	50804275	52803947	1999672	101997
ADFH_Jansen_30617256_1	Alzheimer's (Jansen, EUR)	PSD	LDG_UT	LDG_UT	Neutrophil	Sorted cell	ENSG00000176024	ZNF613	6176	0.000104194707651768	0.0164314427116282	0.00619578407414625	0.97707108798252	0.000197490524053516	19:51224706	rs3865444	chr19.10		19	51224706	19:51927486	2.77921e-09	19:51224706	5.14947136491519e-09	7594	11859	0.999092283696917	0.997536796771791	50927597	52926399	ENSG00000176024.17	ZNF613	protein_coding	51927472	1	-702766	14	-702766	42	0	42	50927597	52926399	1998802	101998
ADFH_Jansen_30617256_1	Alzheimer's (Jansen, EUR)	PSD	LDG_UT	LDG_UT	Neutrophil	Sorted cell	ENSG00000182310	SPACA6	5967	0.00227286898414379	0.013619786455165	0.1401411186597	0.839764818905346	0.00420140699564546	19:51224706	rs3865444	chr19.10		19	51224706	19:51712043	1.06392e-08	19:51224706	5.14947136491519e-09	7287	11436	0.967586075325926	0.997546485540372	50695965	52693271	ENSG00000182310.13	SPACA6	protein_coding	51693330	1	-468624	18713	-468624	30	1	30	50694182	52693271	1999089	101999
ADFH_Jansen_30617256_1	Alzheimer's (Jansen, EUR)	PSD	LDG_UT	LDG_UT	Neutrophil	Sorted cell	ENSG00000105501	SIGLEC5	5885	2.13954268614967e-07	0.015675446302157	1.34346810563077e-05	0.984297334552508	1.35705100093043e-05	19:51615045	rs7251848	chr19.10		19	51615045	19:51615045	2.02657e-13	19:51224706	5.14947136491519e-09	7211	11229	0.999997036926052	0.99774330018194	50645679	52645326	ENSG00000105501.12	SIGLEC5	lncRNA	51645545	-1	30500	30500	420839	2	2	27	50645679	52645326	1999647	101991
ADFH_Jansen_30617256_1	Alzheimer's (Jansen, EUR)	PSD	LDG_UT	LDG_UT	Neutrophil	Sorted cell	ENSG00000254415	SIGLEC14	5888	1.6409948415553e-10	0.0156853841191985	1.02968525159477e-08	0.984220396849379	9.42085704692097e-05	19:51617157	rs34984145	chr19.10		19	51617157	19:51617157	2.62727e-15	19:51224706	5.14947136491519e-09	7216	11237	0.999999998284008	0.997737490078313	50646870	52646714	ENSG00000254415.3	SIGLEC14	protein_coding	51646825	-1	29668	29668	422119	3	3	28	50646870	52646714	1999844	102001
ADFH_Jansen_30617256_1	Alzheimer's (Jansen, EUR)	PSD	LDG_UT	LDG_UT	Neutrophil	Sorted cell	ENSG00000171049	FPR2	6090	5.04073283714764e-12	0.0162514772775416	3.05127224268657e-10	0.983739514514025	9.00789826555457e-06	19:51763821	rs12461801	chr19.10		19	51763821	19:51763821	6.15867e-20	19:51224706	5.14947136491519e-09	7470	11649	0.999999999957537	0.997518503124901	50752054	52751966	ENSG00000171049.8	FPR2	protein_coding	51761180	1	2641	2641	-536474	0	0	34	50752054	52751966	1999912	101996
ADFH_Jansen_30617256_1	Alzheimer's (Jansen, EUR)	PSD	Neu_BP	Neu_BP	Neutrophil	Sorted cell	ENSG00000122218	COPA	5359	3.3044450805223e-27	0.000863731345102416	3.82246386947464e-24	0.999133518930285	2.74972461138346e-06	1:160236277	rs11591179	chr1.1		1	160236277	1:160236277	8.93938e-27	1:161185602	1.89639605436956e-10	5544	9070	1	0.999778097777864	159343284	161342866	ENSG00000122218	ENSG00000122218	protein_coding	160343250	-1	106973	106973	-842352	6	6	38	159343284	161342866	1999582	177118
ADFH_Jansen_30617256_1	Alzheimer's (Jansen, EUR)	PSD	Neu_BP	Neu_BP	Neutrophil	Sorted cell	ENSG00000162736	NCSTN	5358	1.34219634854602e-85	0.000863733280822169	1.55260472280941e-82	0.99913576068542	5.06033761899592e-07	1:160343943	rs1886417	chr1.1		1	160343943	1:160343943	1.66095e-51	1:161185602	1.89639605436956e-10	5543	9069	1	0.999778097796618	159343556	161342866	ENSG00000162736	ENSG00000162736	protein_coding	160343383	1	560	560	842219	0	0	37	159343556	161342866	1999310	177119
ADFH_Jansen_30617256_1	Alzheimer's (Jansen, EUR)	PSD	Neu_BP	Neu_BP	Neutrophil	Sorted cell	ENSG00000158764	ITLN2	5381	2.78358904959353e-10	0.000863719488980228	3.22000302955739e-07	0.999134323548817	1.63468354000535e-06	1:160984318	rs3007153	chr1.1		1	160984318	1:160986389	3.13437e-14	1:161185602	1.89639605436956e-10	5703	8726	0.999999982955331	0.999893183640227	159955199	161954574	ENSG00000158764	ENSG00000158764	protein_coding	160954809	-1	-29509	-31580	-230793	0	0	18	159955199	161954574	1999375	177121
ADFH_Jansen_30617256_1	Alzheimer's (Jansen, EUR)	PSD	Neu_BP	Neu_BP	Neutrophil	Sorted cell	ENSG00000215845	TSTD1	5432	2.73641806673889e-26	0.000863715014408057	3.16543932082771e-23	0.999130018740403	6.26624519183335e-06	1:161038745	rs10908821	chr1.1		1	161038745	1:161038745	2.12255e-29	1:161185602	1.89639605436956e-10	5758	8687	1	0.999893610032312	160039331	162038938	ENSG00000215845	ENSG00000215845	protein_coding	161038964	-1	219	219	-146638	1	1	14	160039331	162038938	1999607	177123
ADFH_Jansen_30617256_1	Alzheimer's (Jansen, EUR)	PSD	Neu_BP	Neu_BP	Neutrophil	Sorted cell	ENSG00000158773	USF1	5446	1.56341839459701e-28	0.000863719381427679	1.80853536918338e-25	0.999135646463273	6.34155303272025e-07	1:161041001	rs2073657	chr1.1		1	161041001	1:161052849	4.3583e-27	1:161185602	1.89639605436956e-10	5772	8693	1	0.999893972071599	160046674	162045950	ENSG00000158773	ENSG00000158773	protein_coding	161045977	-1	4976	-6872	-139625	0	1	13	160046674	162045950	1999276	177124
ADFH_Jansen_30617256_1	Alzheimer's (Jansen, EUR)	PSD	Neu_BP	Neu_BP	Neutrophil	Sorted cell	ENSG00000066294	CD84	5314	6.29248754284902e-08	0.00086365953385713	7.27898736027138e-05	0.999059073564124	4.41410354184689e-06	1:161185602	rs4575098	chr1.1		1	161185602	1:160547689	1.07603e-10	1:161185602	1.89639605436956e-10	5564	8696	0.99950197908845	0.999902323748433	159579537	161574858	ENSG00000066294	ENSG00000066294	protein_coding	160579496	-1	-606106	31807	-606106	32	0	32	159579537	161579181	1999644	177120
ADFH_Jansen_30617256_1	Alzheimer's (Jansen, EUR)	PSD	Neu_BP	Neu_BP	Neutrophil	Sorted cell	ENSG00000118217	ATF6	5893	0.000105759548183237	0.00075468211599218	0.122336505722814	0.872964783992006	0.00383826862100376	1:161185602	rs4575098	chr1.1		1	161185602	1:161822531	1.29951e-07	1:161185602	1.89639605436956e-10	6206	9005	0.995868035524193	0.999876286408889	160766482	162764820	ENSG00000118217	ENSG00000118217	protein_coding	161766320	1	-580718	56211	-580718	35	0	35	160766482	162764820	1998338	177134
ADFH_Jansen_30617256_1	Alzheimer's (Jansen, EUR)	PSD	Neu_BP	Neu_BP	Neutrophil	Sorted cell	ENSG00000158769	F11R	5422	1.46919176036419e-06	0.000862201564504461	0.00169953458676038	0.997379137118933	5.76575380424403e-05	1:161185602	rs4575098	chr1.1		1	161185602	1:161023922	4.61143e-09	1:161185602	1.89639605436956e-10	5749	8696	0.999931828081832	0.999893181539394	160021673	162021201	ENSG00000158769	ENSG00000158769	protein_coding	161021152	-1	-164450	-2770	-164450	17	0	17	160021673	162021201	1999528	177122
ADFH_Jansen_30617256_1	Alzheimer's (Jansen, EUR)	PSD	Neu_BP	Neu_BP	Neutrophil	Sorted cell	ENSG00000158887	MPZ	5782	9.58730763337169e-05	0.000758532360608138	0.11090454960852	0.87743735224899	0.0108036927055483	1:161185602	rs4575098	chr1.1		1	161185602	1:161334335	5.89885e-15	1:161185602	1.89639605436956e-10	6111	9051	0.992079501235734	0.999888743080997	160311473	162309958	ENSG00000158887	ENSG00000158887	protein_coding	161309968	-1	124366	-24367	124366	7	1	7	160311473	162309958	1998485	177127
ADFH_Jansen_30617256_1	Alzheimer's (Jansen, EUR)	PSD	Neu_BP	Neu_BP	Neutrophil	Sorted cell	ENSG00000224515	RP11-5K23.5	6022	0.000208250609892735	0.000648767580427086	0.240891821727273	0.750439823325775	0.00781133675663186	1:161185602	rs4575098	chr1.1		1	161185602	1:161543616	4.41978e-09	1:161185602	1.89639605436956e-10	6358	9101	0.942002489943263	0.999879862665829	160558018	162557030	ENSG00000224515	ENSG00000224515	lncRNA	161557078	-1	371476	13462	371476	24	1	24	160558018	162557030	1999012	177133
ADFH_Jansen_30617256_1	Alzheimer's (Jansen, EUR)	PSD	Neu_BP	Neu_BP	Neutrophil	Sorted cell	ENSG00000289106		5864	4.45963449807643e-08	0.000863669181072018	5.15884006095514e-05	0.999079886419893	4.81140208016435e-06	1:161185602	rs4575098	chr1.1		1	161185602	1:161340729	5.63986e-15	1:161185602	1.89639605436956e-10	6192	9058	0.999940156024217	0.999877200729377	160364572	162364200	ENSG00000289106	ENSG00000289106	lncRNA	161364221	1	-178619	-23492	-178619	9	0	9	160364572	162364200	1999628	177129
ADFH_Jansen_30617256_1	Alzheimer's (Jansen, EUR)	PSD	Neu_BP	Neu_BP	Neutrophil	Sorted cell	ENSG00000158882	TOMM40L	5633	9.26519300646944e-16	0.000863709052750854	1.07178308367182e-12	0.999125145751118	1.11451950619039e-05	1:161207847	rs57213460	chr1.1		1	161207847	1:161208894	1.83755e-18	1:161185602	1.89639605436956e-10	5959	8935	0.999999999999962	0.999887557079943	160226391	162225547	ENSG00000158882	ENSG00000158882	protein_coding	161226060	1	-18213	-17166	-40458	2	2	4	160226391	162225547	1999156	177126
ADFH_Jansen_30617256_1	Alzheimer's (Jansen, EUR)	PSD	Neu_BP	Neu_BP	Neutrophil	Sorted cell	ENSG00000158869	FCER1G	5601	1.33857743460437e-44	0.000841618983280336	1.54844502647796e-41	0.973520139828744	0.0256382411879775	1:161217875	rs2070902	chr1.1		1	161217875	1:161215268	1.78327e-36	1:161185602	1.89639605436956e-10	5927	8912	1	0.99988737338945	160215472	162215060	ENSG00000158869	ENSG00000158869	protein_coding	161215295	1	2580	-27	-29693	0	0	2	160215472	162215060	1999588	177125
ADFH_Jansen_30617256_1	Alzheimer's (Jansen, EUR)	PSD	Neu_BP	Neu_BP	Neutrophil	Sorted cell	ENSG00000143252	SDHC	5795	5.37893144340955e-10	0.000863714800183782	6.22226804484391e-07	0.999132452803096	3.20963202153597e-06	1:161323702	rs77828459	chr1.1		1	161323702	1:161340729	9.44624e-18	1:161185602	1.89639605436956e-10	6124	9065	0.999750901906931	0.999888745855472	160315336	162314267	ENSG00000143252	ENSG00000143252	protein_coding	161314381	1	9321	26348	-128779	0	0	8	160315336	162314267	1998931	177128
ADFH_Jansen_30617256_1	Alzheimer's (Jansen, EUR)	PSD	Neu_BP	Neu_BP	Neutrophil	Sorted cell	ENSG00000288670		5872	7.48366834566085e-18	0.000863715355579551	8.65699765537081e-15	0.999133234818934	3.04982547560127e-06	1:161323702	rs77828459	chr1.1		1	161323702	1:161339139	4.42387e-27	1:161185602	1.89639605436956e-10	6199	9062	0.999987490421556	0.999877227164764	160368593	162366749	ENSG00000288670	ENSG00000288670	lncRNA	161368022	1	-44320	-28883	-182420	2	2	11	160368593	162366749	1998156	177130
ADFH_Jansen_30617256_1	Alzheimer's (Jansen, EUR)	PSD	Neu_BP	Neu_BP	Neutrophil	Sorted cell	ENSG00000273112		6035	1.55059690747291e-11	0.000863750861188825	1.79363718926648e-08	0.999135014166847	1.21702008534658e-06	1:161511771	rs10800357	chr1.1		1	161511771	1:161511771	6.5162e-15	1:161185602	1.89639605436956e-10	6371	9216	0.999999988172728	0.99987859693269	160513479	162513143	ENSG00000273112	ENSG00000273112	lncRNA	161513176	1	-1405	-1405	-327574	0	0	20	160513479	162513143	1999664	177131
ADFH_Jansen_30617256_1	Alzheimer's (Jansen, EUR)	PSD	Neu_BP	Neu_BP	Neutrophil	Sorted cell	ENSG00000203747	FCGR3A	6014	2.63464437738641e-14	0.000863736420455276	3.04759858914404e-11	0.999118448429879	1.78151191640349e-05	1:161647576	rs1771576	chr1.1		1	161647576	1:161637356	6.64958e-17	1:161185602	1.89639605436956e-10	6350	9097	0.943139891204499	0.999879964571477	160552352	162549818	ENSG00000203747	ENSG00000203747	protein_coding	161549818	-1	-97758	-87538	364216	4	4	23	160552352	162549818	1997466	177132
ADFH_Jansen_30617256_1	Alzheimer's (Jansen, EUR)	PSD	Neu_BP	Neu_BP	Neutrophil	Sorted cell	ENSG00000196352	CD55	4559	7.09705702049226e-72	1.23359614952852e-12	5.75314459533281e-60	0.999999999998749	4.897964452608e-15	1:207348556	rs2490256	chr1.2		1	207348556	1:207348556	4.58839e-44	1:207577223	6.8341641639685e-19	4706	8138	0.999999999999997	0.999999999957955	206326086	208321478	ENSG00000196352	ENSG00000196352	protein_coding	207321678	1	26878	26878	255545	0	0	2	206322566	208321478	1998912	177136
ADFH_Jansen_30617256_1	Alzheimer's (Jansen, EUR)	PSD	Neu_BP	Neu_BP	Neutrophil	Sorted cell	ENSG00000203710	CR1	4834	2.36931816384349e-15	1.22482826750608e-12	0.00192065950006905	0.99288202642284	0.00519731407586106	1:207577223	rs679515	chr1.2		1	207577223	1:207642079	1.96661e-08	1:207577223	6.8341641639685e-19	4949	8402	0.999965545516971	0.999999999957964	206496625	208496061	ENSG00000203710	ENSG00000203710	protein_coding	207496157	1	81066	145922	81066	0	1	0	206496625	208496061	1999436	177137
ADFH_Jansen_30617256_1	Alzheimer's (Jansen, EUR)	PSD	Neu_BP	Neu_BP	Neutrophil	Sorted cell	ENSG00000197721	CR1L	4843	6.23542836662463e-31	1.23359614952852e-12	5.05467560757228e-19	0.999999999998764	2.32382564769956e-15	1:207581233	rs35561139	chr1.2		1	207581233	1:207581233	2.46007e-24	1:207577223	6.8341641639685e-19	4946	8664	0.999999999999998	0.999999999957956	206645208	208644861	ENSG00000197721	ENSG00000197721	protein_coding	207645133	1	-63900	-63900	-67910	1	1	1	206645208	208644861	1999653	177138
ADFH_Jansen_30617256_1	Alzheimer's (Jansen, EUR)	PSD	Neu_BP	Neu_BP	Neutrophil	Sorted cell	ENSG00000123838	C4BPA	4175	2.45349797579862e-25	1.23359614952825e-12	1.98889886024151e-13	0.999999999998543	2.42941775526919e-14	1:207613483	rs2093760	chr1.2		1	207613483	1:207114952	1.16209e-24	1:207577223	6.8341641639685e-19	4447	7493	0.99999999706867	0.999999999957964	206104967	208103925	ENSG00000123838	ENSG00000123838	protein_coding	207104233	1	509250	10719	472990	6	0	5	206104967	208103925	1998958	177135
ADFH_Jansen_30617256_1	Alzheimer's (Jansen, EUR)	PSD	Neu_BP	Neu_BP	Neutrophil	Sorted cell	ENSG00000136709	WDR33	6232	5.35880559283219e-38	1.7746150775075e-37	0.230417557051741	0.763034684034776	0.00654775891347973	2:127133851	rs4663105	chr2.3		2	127133851	2:127653218	5.25915e-09	2:127133851	1.44578833930573e-44	6389	9553	0.994894177600626	1	126811280	128811026	ENSG00000136709	ENSG00000136709	protein_coding	127811171	-1	677320	157953	677320	14	2	14	126811280	128811026	1999746	177260
ADFH_Jansen_30617256_1	Alzheimer's (Jansen, EUR)	PSD	Neu_BP	Neu_BP	Neutrophil	Sorted cell	ENSG00000136732	GYPC	6296	6.45777395788847e-38	1.66164391806317e-37	0.277670923789305	0.714456772930035	0.00787230328065624	2:127133851	rs4663105	chr2.3		2	127133851	2:126644635	1.06884e-07	2:127133851	1.44578833930573e-44	6450	9448	0.990195645654333	1	125656289	127656042	ENSG00000136732	ENSG00000136732	protein_coding	126656158	1	477693	-11523	477693	2	1	2	125656289	127656042	1999753	177255
ADFH_Jansen_30617256_1	Alzheimer's (Jansen, EUR)	PSD	Neu_BP	Neu_BP	Neutrophil	Sorted cell	ENSG00000163161	ERCC3	6221	4.26621584624978e-39	2.2810235864285e-37	0.0183438457715867	0.980791234670126	0.000864919558292749	2:127133851	rs4663105	chr2.3		2	127133851	2:127364636	1.19959e-16	2:127133851	1.44578833930573e-44	6382	9556	0.998713541470768	1	126294768	128294109	ENSG00000163161	ENSG00000163161	protein_coding	127294144	-1	160293	-70492	160293	1	1	1	126294768	128294109	1999341	177256
ADFH_Jansen_30617256_1	Alzheimer's (Jansen, EUR)	PSD	Neu_BP	Neu_BP	Neutrophil	Sorted cell	ENSG00000163166	IWS1	6250	4.07403192160495e-57	2.32569325940251e-37	1.75174946443782e-20	1	5.44956703203927e-22	2:127133851	rs4663105	chr2.3		2	127133851	2:127534614	3.56843e-24	2:127133851	1.44578833930573e-44	6399	9494	1	1	126527472	128526581	ENSG00000163166	ENSG00000163166	protein_coding	127526489	-1	392638	-8125	392638	8	0	8	126527472	128526581	1999109	177258
ADFH_Jansen_30617256_1	Alzheimer's (Jansen, EUR)	PSD	Neu_BP	Neu_BP	Neutrophil	Sorted cell	ENSG00000169994	MYO7B	6249	3.58145814190005e-38	1.95730700545507e-37	0.153995292690499	0.841592706010849	0.00441200129865196	2:127133851	rs4663105	chr2.3		2	127133851	2:127638592	5.79269e-10	2:127133851	1.44578833930573e-44	6399	9494	0.9920062824966	1	126535829	128535625	ENSG00000169994	ENSG00000169994	protein_coding	127535683	1	-401832	102909	-401832	9	1	9	126535829	128535625	1999796	177259
ADFH_Jansen_30617256_1	Alzheimer's (Jansen, EUR)	PSD	Neu_BP	Neu_BP	Neutrophil	Sorted cell	ENSG00000236682	MAP3K2-DT	6197	3.81637255427166e-40	2.32171768032889e-37	0.00164096126556783	0.998290446038556	6.85926958796305e-05	2:127133851	rs4663105	chr2.3		2	127133851	2:127237637	3.49595e-09	2:127133851	1.44578833930573e-44	6362	9556	0.999971672537548	1	126388223	128388130	ENSG00000236682	ENSG00000236682	lncRNA	127388217	1	-254366	-150580	-254366	4	3	4	126388223	128388130	1999907	177257
ADFH_Jansen_30617256_1	Alzheimer's (Jansen, EUR)	PSD	Neu_BP	Neu_BP	Neutrophil	Sorted cell	ENSG00000168918	INPP5D	6145	9.25891593286435e-06	0.000394008084799058	0.00612511935433228	0.259182513511234	0.734289100133702	2:233168594	rs7581787	chr2.4		2	233168594	2:233125702	1.33769e-07	2:233117202	7.62164579395305e-10	6379	9576	0.983378460611129	0.998424469569852	232060255	234059904	ENSG00000168918	ENSG00000168918	protein_coding	233060342	1	108252	65360	56860	0	0	0	232060255	234059904	1999649	177261
ADFH_Jansen_30617256_1	Alzheimer's (Jansen, EUR)	PSD	Neu_BP	Neu_BP	Neutrophil	Sorted cell	ENSG00000109667	SLC2A9	6864	1.1410819101361e-54	0.00169228743513517	6.73141848383148e-52	0.998306501449063	1.21111579832356e-06	4:10065246	rs12506004	chr4.1		4	10065246	4:10065246	6.55956e-41	4:11024404	1.9761845313318e-09	8091	11021	1	0.999685046746716	9094263	11054300	ENSG00000109667	ENSG00000109667	protein_coding	10021497	-1	-43749	-43749	-1002907	0	0	6	9055172	11054300	1999128	177265
ADFH_Jansen_30617256_1	Alzheimer's (Jansen, EUR)	PSD	Neu_BP	Neu_BP	Neutrophil	Sorted cell	ENSG00000178163	ZNF518B	8068	7.66155605201878e-05	0.00188243870117342	0.0389720340116997	0.957537620707319	0.00153129101928729	4:11024404	rs6448453	chr4.1		4	11024404	4:10460031	1.69997e-07	4:11024404	1.9761845313318e-09	8570	12782	0.997632252901756	0.999655032829896	9479857	11457053	ENSG00000178163	ENSG00000178163	protein_coding	10457426	-1	-566978	-2605	-566978	2	0	2	9479857	11457053	1977196	177266
ADFH_Jansen_30617256_1	Alzheimer's (Jansen, EUR)	PSD	Neu_BP	Neu_BP	Neutrophil	Sorted cell	ENSG00000196652	ZKSCAN5	3936	3.54178924273909e-39	6.40049012030218e-09	5.53362188437089e-31	0.999999993591175	8.33620031234628e-12	7:99503657	rs10215765	chr7.1		7	99503657	7:99473261	3.6228e-36	7:100374211	1.80481184778384e-15	4258	6855	1.00000000000001	0.999999813726741	98504996	100504025	ENSG00000196652	ENSG00000196652	protein_coding	99504662	1	-1005	-31401	869549	0	1	46	98504996	100504025	1999029	177269
ADFH_Jansen_30617256_1	Alzheimer's (Jansen, EUR)	PSD	Neu_BP	Neu_BP	Neutrophil	Sorted cell	ENSG00000106261	ZKSCAN1	3682	2.77924609787093e-10	6.06486381320763e-09	0.0434224132150803	0.947544738459337	0.00903284198279304	7:100374211	rs1859788	chr7.1		7	100374211	7:100073309	4.183e-07	7:100374211	1.80481184778384e-15	4059	7024	0.998241676202863	0.999999813301409	99016002	101015436	ENSG00000106261	ENSG00000106261	protein_coding	100015596	1	358615	57713	358615	28	1	28	99016002	101015436	1999434	177272
ADFH_Jansen_30617256_1	Alzheimer's (Jansen, EUR)	PSD	Neu_BP	Neu_BP	Neutrophil	Sorted cell	ENSG00000106404	CLDN15	5410	4.74202133752062e-11	6.35218842723228e-09	0.00740801490223585	0.992342284022725	0.000249694675431026	7:100374211	rs1859788	chr7.1		7	100374211	7:101263970	4.63107e-12	7:100374211	1.80481184778384e-15	6001	9315	0.999550322814657	0.999999998611669	100239062	102238815	ENSG00000106404	ENSG00000106404	protein_coding	101237802	-1	863591	-26168	863591	46	1	46	100239062	102238815	1999753	177280
ADFH_Jansen_30617256_1	Alzheimer's (Jansen, EUR)	PSD	Neu_BP	Neu_BP	Neutrophil	Sorted cell	ENSG00000130429	ARPC1B	4041	4.3334448681552e-09	2.55702942286553e-09	0.612146244298955	0.361154833817697	0.026698914992876	7:100374211	rs1859788	chr7.1		7	100374211	7:99498154	4.69409e-07	7:100374211	1.80481184778384e-15	4374	6895	0.969483781917835	0.999999794014093	98374745	100374211	ENSG00000130429	ENSG00000130429	protein_coding	99374730	1	999481	123424	999481	56	8	56	98374745	100374211	1999466	177268
ADFH_Jansen_30617256_1	Alzheimer's (Jansen, EUR)	PSD	Neu_BP	Neu_BP	Neutrophil	Sorted cell	ENSG00000146826	TRAPPC14	3902	1.03391230169948e-13	6.40037812317415e-09	1.61536494473563e-05	0.999982920914064	9.19036006298696e-07	7:100374211	rs1859788	chr7.1		7	100374211	7:100123017	4.70417e-13	7:100374211	1.80481184778384e-15	4327	7394	0.999998820617151	0.99999981319433	99158974	101158656	ENSG00000146826	ENSG00000146826	protein_coding	100158723	-1	-215488	35706	-215488	11	6	11	99158974	101158656	1999682	177273
ADFH_Jansen_30617256_1	Alzheimer's (Jansen, EUR)	PSD	Neu_BP	Neu_BP	Neutrophil	Sorted cell	ENSG00000146830	GIGYF1	4862	3.46553349356098e-12	6.39690838718847e-09	0.000541448371519751	0.999440782299061	1.7762929046864e-05	7:100374211	rs1859788	chr7.1		7	100374211	7:100701281	6.21418e-10	7:100374211	1.80481184778384e-15	5454	8668	0.967576645163878	0.999999812996492	99694353	101693600	ENSG00000146830	ENSG00000146830	protein_coding	100694250	-1	320039	-7031	320039	23	0	23	99694353	101693600	1999247	177278
ADFH_Jansen_30617256_1	Alzheimer's (Jansen, EUR)	PSD	Neu_BP	Neu_BP	Neutrophil	Sorted cell	ENSG00000146834	MEPCE	4192	2.09845234626817e-16	6.40048713364291e-09	3.27858209332733e-08	0.99999995434638	6.46731356571487e-09	7:100374211	rs1859788	chr7.1		7	100374211	7:100400984	1.96551e-14	7:100374211	1.80481184778384e-15	4644	7908	0.999354813555406	0.999999813069359	99428870	101427976	ENSG00000146834	ENSG00000146834	protein_coding	100429831	1	-55620	-28847	-55620	2	1	2	99428870	101427976	1999106	177276
ADFH_Jansen_30617256_1	Alzheimer's (Jansen, EUR)	PSD	Neu_BP	Neu_BP	Neutrophil	Sorted cell	ENSG00000197037	ZSCAN25	3857	1.24550391951987e-09	5.11644528354726e-09	0.194595164780993	0.799371618721904	0.00603321013515558	7:100374211	rs1859788	chr7.1		7	100374211	7:99315581	1.38405e-12	7:100374211	1.80481184778384e-15	4173	6807	0.990953250064728	0.999999813711515	98617412	100616892	ENSG00000197037	ENSG00000197037	protein_coding	99616946	1	757265	-301365	757265	41	18	41	98617412	100616892	1999480	177271
ADFH_Jansen_30617256_1	Alzheimer's (Jansen, EUR)	PSD	Neu_BP	Neu_BP	Neutrophil	Sorted cell	ENSG00000197093	GAL3ST4	3883	1.10372349061092e-09	5.26119118591131e-09	0.17244366204763	0.821987381247522	0.00556895033993209	7:100374211	rs1859788	chr7.1		7	100374211	7:100123017	1.1423e-07	7:100374211	1.80481184778384e-15	4303	7375	0.990988906972359	0.999999813194222	99169065	101167897	ENSG00000197093	ENSG00000197093	protein_coding	100168617	-1	-205594	45600	-205594	10	7	10	99169065	101167897	1998832	177274
ADFH_Jansen_30617256_1	Alzheimer's (Jansen, EUR)	PSD	Neu_BP	Neu_BP	Neutrophil	Sorted cell	ENSG00000197343	ZNF655	3894	1.89983128096569e-09	4.43867745293599e-09	0.296825904879212	0.693470833720566	0.00970325506171375	7:100374211	rs1859788	chr7.1		7	100374211	7:99434970	1.60672e-07	7:100374211	1.80481184778384e-15	4211	6830	0.984243851930484	0.99999981372214	98558721	100556456	ENSG00000197343	ENSG00000197343	protein_coding	99558642	1	815569	-123672	815569	44	9	44	98558721	100556456	1997735	177270
ADFH_Jansen_30617256_1	Alzheimer's (Jansen, EUR)	PSD	Neu_BP	Neu_BP	Neutrophil	Sorted cell	ENSG00000213420	GPC2	3903	4.85603699268603e-12	6.39544517270254e-09	0.000758697997442145	0.99921214964404	2.91459582160227e-05	7:100374211	rs1859788	chr7.1		7	100374211	7:100123017	6.85125e-11	7:100374211	1.80481184778384e-15	4319	7376	0.999959260222838	0.999999813196352	99177830	101176248	ENSG00000213420	ENSG00000213420	protein_coding	100177381	-1	-196830	54364	-196830	9	8	9	99177830	101176248	1998418	177275
ADFH_Jansen_30617256_1	Alzheimer's (Jansen, EUR)	PSD	Neu_BP	Neu_BP	Neutrophil	Sorted cell	ENSG00000214253	FIS1	5422	4.09432894391707e-10	5.96353613903449e-09	0.0639612335583742	0.931609320919606	0.00442943914905247	7:100374211	rs1859788	chr7.1		7	100374211	7:101254362	1.83486e-09	7:100374211	1.80481184778384e-15	6012	9304	0.995913128656076	0.99999999861882	100253263	102250366	ENSG00000214253	ENSG00000214253	protein_coding	101245081	-1	870870	-9281	870870	47	0	47	100253263	102250366	1997103	177281
ADFH_Jansen_30617256_1	Alzheimer's (Jansen, EUR)	PSD	Neu_BP	Neu_BP	Neutrophil	Sorted cell	ENSG00000106330	MOSPD3	4789	3.67446080176877e-29	6.40048738466687e-09	5.74090777373339e-21	0.999999993594386	5.13190844720676e-12	7:100613933	rs7812123	chr7.1		7	100613933	7:100611981	3.28338e-25	7:100374211	1.80481184778384e-15	5243	8658	0.999999999794207	0.999999812999519	99613025	101611918	ENSG00000106330	ENSG00000106330	protein_coding	100612540	1	1393	-559	-238329	0	0	19	99613025	101611918	1998893	177277
ADFH_Jansen_30617256_1	Alzheimer's (Jansen, EUR)	PSD	Neu_BP	Neu_BP	Neutrophil	Sorted cell	ENSG00000196411	EPHB4	5184	4.84866594884826e-47	6.40048737697028e-09	7.57546359581646e-39	0.999999992392176	1.20732998333503e-09	7:100822012	rs2553020	chr7.1		7	100822012	7:100804240	4.07464e-35	7:100374211	1.80481184778384e-15	5783	9001	1.00000000000001	0.999999812978275	99827862	101826959	ENSG00000196411	ENSG00000196411	protein_coding	100827523	-1	5511	23283	453312	0	0	27	99827862	101827295	1999433	177279
ADFH_Jansen_30617256_1	Alzheimer's (Jansen, EUR)	PSD	Neu_BP	Neu_BP	Neutrophil	Sorted cell	ENSG00000165131	LLCFC1	4044	4.61975286619434e-12	9.65600909197658e-05	4.78386660795828e-08	0.999903258612422	1.33453371667658e-07	7:142927238	rs4252424	chr7.3		7	142927238	7:142927238	2.43089e-16	7:143411065	2.89123983312336e-11	5784	6644	0.999998135143553	0.996914506736374	141939415	143939276	ENSG00000165131	ENSG00000165131	protein_coding	142939484	1	-12246	-12246	471581	1	1	18	141939415	143939276	1999861	177283
ADFH_Jansen_30617256_1	Alzheimer's (Jansen, EUR)	PSD	Neu_BP	Neu_BP	Neutrophil	Sorted cell	ENSG00000159840	ZYX	3576	1.67959027814064e-37	9.65600236284252e-05	1.73925623301009e-33	0.999902325983033	1.11399333769517e-06	7:143384849	rs11772895	chr7.3		7	143384849	7:143384849	1.55417e-32	7:143411065	2.89123983312336e-11	5270	5770	1	0.996915209017011	142381488	144380523	ENSG00000159840	ENSG00000159840	protein_coding	143381345	1	3504	3504	29720	0	0	2	142381488	144380523	1999035	177284
ADFH_Jansen_30617256_1	Alzheimer's (Jansen, EUR)	PSD	Neu_BP	Neu_BP	Neutrophil	Sorted cell	ENSG00000127412	TRPV5	4029	1.39655398527193e-06	9.51232704584672e-05	0.0144616564787494	0.985023785250339	0.000418038446468503	7:143411065	rs7810606	chr7.3		7	143411065	7:142927238	2.47336e-10	7:143411065	2.89123983312336e-11	5769	6627	0.997284100957081	0.996914562437801	141933847	143933182	ENSG00000127412	ENSG00000127412	protein_coding	142933746	-1	-477319	6508	-477319	19	0	19	141933847	143933182	1999335	177282
ADFH_Jansen_30617256_1	Alzheimer's (Jansen, EUR)	PSD	Neu_BP	Neu_BP	Neutrophil	Sorted cell	ENSG00000185899	TAS2R60	3457	3.98510666563829e-99	7.93922778198922e-05	4.12667400837879e-95	0.821769871888483	0.178150735833685	7:143414019	rs11765305	chr7.3		7	143414019	7:143414019	1.1411e-54	7:143411065	2.89123983312336e-11	5133	5658	1	0.996915127518045	142443472	144442326	ENSG00000185899	ENSG00000185899	protein_coding	143443453	1	-29434	-29434	-32388	0	0	0	142443472	144442326	1998854	177286
ADFH_Jansen_30617256_1	Alzheimer's (Jansen, EUR)	PSD	Neu_BP	Neu_BP	Neutrophil	Sorted cell	ENSG00000221855	TAS2R41	3473	1.43966336151764e-107	7.93922765729362e-05	1.49080614065281e-103	0.821769874687829	0.178150733035603	7:143414019	rs11765305	chr7.3		7	143414019	7:143414019	6.49851e-57	7:143411065	2.89123983312336e-11	5020	5629	1	0.996915053767983	142478655	144477428	ENSG00000221855	ENSG00000221855	protein_coding	143477873	1	-63854	-63854	-66808	1	1	1	142478655	144477428	1998773	177287
ADFH_Jansen_30617256_1	Alzheimer's (Jansen, EUR)	PSD	Neu_BP	Neu_BP	Neutrophil	Sorted cell	ENSG00000229153	EPHA1-AS1	3517	7.54473244121222e-119	7.93922780671894e-05	7.81275226979923e-115	0.821769871333331	0.178150736388608	7:143414019	rs11765305	chr7.3		7	143414019	7:143414019	1.0455e-59	7:143411065	2.89123983312336e-11	5196	5699	1	0.996915250106257	142407932	144407691	ENSG00000229153	ENSG00000229153	lncRNA	143407813	1	6206	6206	3252	1	1	1	142407932	144407691	1999759	177285
ADFH_Jansen_30617256_1	Alzheimer's (Jansen, EUR)	PSD	Neu_BP	Neu_BP	Neutrophil	Sorted cell	ENSG00000120899	PTK2B	7435	1.2074351320164e-24	3.87135418075914e-13	3.11888882149093e-12	0.999997673239186	2.32675730925318e-06	8:27354393	rs2322599	chr8.1		8	27354393	8:27354393	1.43395e-18	8:27607412	1.48012006084385e-19	7614	10729	0.999999999999936	0.999999999999904	26311595	28311444	ENSG00000120899	ENSG00000120899	protein_coding	27325552	1	28841	28841	281860	0	0	4	26311595	28311444	1999849	177289
ADFH_Jansen_30617256_1	Alzheimer's (Jansen, EUR)	PSD	Neu_BP	Neu_BP	Neutrophil	Sorted cell	ENSG00000120899	PTK2B	7435	1.2074351320164e-24	3.87135418075914e-13	3.11888882149093e-12	0.999997673239186	2.32675730925318e-06	8:27354393	rs2322599	chr8.2		8	27354393	8:27354393	1.43395e-18	8:27607412	1.48012006084385e-19	7614	10729	0.999999999999936	0.999999999999904	26311595	28311444	ENSG00000120899	ENSG00000120899	protein_coding	27325552	1	28841	28841	281860	0	0	4	26311595	28311444	1999849	177289
ADFH_Jansen_30617256_1	Alzheimer's (Jansen, EUR)	PSD	Neu_BP	Neu_BP	Neutrophil	Sorted cell	ENSG00000104228	TRIM35	7431	7.94467759321497e-19	3.869910588875e-13	2.05293071571546e-06	0.999997572741503	3.7432739528773e-07	8:27607412	rs4236673	chr8.1		8	27607412	8:27294980	3.28842e-12	8:27607412	1.48012006084385e-19	7610	10725	0.999999959267618	0.999999999999904	26311595	28311142	ENSG00000104228	ENSG00000104228	protein_coding	27311272	-1	-296140	16292	-296140	5	0	5	26311595	28311142	1999547	177288
ADFH_Jansen_30617256_1	Alzheimer's (Jansen, EUR)	PSD	Neu_BP	Neu_BP	Neutrophil	Sorted cell	ENSG00000104228	TRIM35	7431	7.94467759321497e-19	3.869910588875e-13	2.05293071571546e-06	0.999997572741503	3.7432739528773e-07	8:27607412	rs4236673	chr8.2		8	27607412	8:27294980	3.28842e-12	8:27607412	1.48012006084385e-19	7610	10725	0.999999959267618	0.999999999999904	26311595	28311142	ENSG00000104228	ENSG00000104228	protein_coding	27311272	-1	-296140	16292	-296140	5	0	5	26311595	28311142	1999547	177288
ADFH_Jansen_30617256_1	Alzheimer's (Jansen, EUR)	PSD	Neu_BP	Neu_BP	Neutrophil	Sorted cell	ENSG00000147419	CCDC25	6532	7.68883033758785e-226	3.60798058872704e-13	2.1310620022759e-213	0.999999999999659	2.79599413748721e-15	8:27765692	rs10102309	chr8.1		8	27765692	8:27765692	8.69545e-79	8:27607412	1.48012006084385e-19	6703	9559	1.00000000000002	0.999999999999947	26773220	28772262	ENSG00000147419	ENSG00000147419	protein_coding	27772640	-1	6948	6948	165228	0	0	1	26773220	28772262	1999042	177290
ADFH_Jansen_30617256_1	Alzheimer's (Jansen, EUR)	PSD	Neu_BP	Neu_BP	Neutrophil	Sorted cell	ENSG00000147419	CCDC25	6532	7.68883033758785e-226	3.60798058872704e-13	2.1310620022759e-213	0.999999999999659	2.79599413748721e-15	8:27765692	rs10102309	chr8.2		8	27765692	8:27765692	8.69545e-79	8:27607412	1.48012006084385e-19	6703	9559	1.00000000000002	0.999999999999947	26773220	28772262	ENSG00000147419	ENSG00000147419	protein_coding	27772640	-1	6948	6948	165228	0	0	1	26773220	28772262	1999042	177290
ADFH_Jansen_30617256_1	Alzheimer's (Jansen, EUR)	PSD	Neu_BP	Neu_BP	Neutrophil	Sorted cell	ENSG00000134014	ELP3	5315	2.76740019707416e-139	3.60798058872704e-13	7.67021919607833e-127	0.999999999999659	9.78447057757829e-16	8:28092491	rs28507502	chr8.1		8	28092491	8:28092491	3.80379e-63	8:27607412	1.48012006084385e-19	5468	8083	0.999999999999988	0.999999999999944	27089902	29089478	ENSG00000134014	ENSG00000134014	protein_coding	28093139	1	-648	-648	-485727	0	0	6	27089902	29089478	1999576	177291
ADFH_Jansen_30617256_1	Alzheimer's (Jansen, EUR)	PSD	Neu_BP	Neu_BP	Neutrophil	Sorted cell	ENSG00000134014	ELP3	5315	2.76740019707416e-139	3.60798058872704e-13	7.67021919607833e-127	0.999999999999659	9.78447057757829e-16	8:28092491	rs28507502	chr8.2		8	28092491	8:28092491	3.80379e-63	8:27607412	1.48012006084385e-19	5468	8083	0.999999999999988	0.999999999999944	27089902	29089478	ENSG00000134014	ENSG00000134014	protein_coding	28093139	1	-648	-648	-485727	0	0	6	27089902	29089478	1999576	177291
ADFH_Jansen_30617256_1	Alzheimer's (Jansen, EUR)	PSD	Neu_BP	Neu_BP	Neutrophil	Sorted cell	ENSG00000254952	LINC02705	4959	2.43644609405837e-38	1.40139529560256e-09	1.72341108321966e-29	0.991254258921004	0.00874573967759705	11:60166019	rs56189574	chr11.1		11	60166019	11:60166019	8.56064e-30	11:60190907	1.10698552534612e-15	5142	8784	0.999999960432324	0.999998641642311	59160837	61160607	ENSG00000254952	ENSG00000254952	lncRNA	60160866	-1	-5153	-5153	-30041	0	0	1	59160837	61160607	1999770	177150
ADFH_Jansen_30617256_1	Alzheimer's (Jansen, EUR)	PSD	Neu_BP	Neu_BP	Neutrophil	Sorted cell	ENSG00000110077	MS4A6A	4920	4.92553834117168e-72	1.41339426976926e-09	3.48406122700537e-63	0.999758697549418	0.000241301037184653	11:60169284	rs617135	chr11.1		11	60169284	11:60169284	3.43882e-45	11:60190907	1.10698552534612e-15	5104	8741	1	0.999998641642363	59185947	61184533	ENSG00000110077	ENSG00000110077	protein_coding	60183083	-1	13799	13799	-7824	0	0	0	59185947	61184533	1998586	177151
ADFH_Jansen_30617256_1	Alzheimer's (Jansen, EUR)	PSD	Neu_BP	Neu_BP	Neutrophil	Sorted cell	ENSG00000110446	SLC15A3	4470	2.37284206867067e-10	1.16596039339174e-09	0.167842101240581	0.824722877887956	0.00743501946821766	11:60190907	rs2081545	chr11.1		11	60190907	11:60952133	2.3338e-07	11:60190907	1.10698552534612e-15	4666	8354	0.996655527829957	0.999998642539227	59952943	61951915	ENSG00000110446	ENSG00000110446	protein_coding	60952176	-1	761269	43	761269	21	0	21	59952943	61951915	1998972	177152
ADFH_Jansen_30617256_1	Alzheimer's (Jansen, EUR)	PSD	Neu_BP	Neu_BP	Neutrophil	Sorted cell	ENSG00000197629	MPEG1	4577	5.3315599615525e-11	1.56881664280315e-09	0.032817956127525	0.965668486045494	0.0015135562048503	11:60190907	rs2081545	chr11.1		11	60190907	11:59267986	2.17733e-07	11:60190907	1.10698552534612e-15	4708	8436	0.999152703651023	0.999998496012382	58213718	60212842	ENSG00000197629	ENSG00000197629	protein_coding	59212927	-1	-977980	-55059	-977980	27	2	27	58213718	60212842	1999124	177148
ADFH_Jansen_30617256_1	Alzheimer's (Jansen, EUR)	PSD	Neu_BP	Neu_BP	Neutrophil	Sorted cell	ENSG00000285231	OOSP3	4815	6.01535330640129e-10	7.44798606787164e-10	0.425493778951256	0.526734982046432	0.0477712376559798	11:60254475	rs1582763	chr11.1		11	60254475	11:59805196	1.23557e-08	11:60190907	1.10698552534612e-15	5010	8832	0.975946446404049	0.999998641626699	58878891	60877741	ENSG00000285231	ENSG00000285231	protein_coding	59878782	1	375693	-73586	312125	7	3	6	58878891	60877741	1998850	177149
ADFH_Jansen_30617256_1	Alzheimer's (Jansen, EUR)	PSD	Neu_BP	Neu_BP	Neutrophil	Sorted cell	ENSG00000171204	TMEM126B	5264	6.28120790225418e-14	2.58645619941972e-12	0.0236848579497238	0.975285634526412	0.00102950752121449	11:86065502	rs867611	chr11.2		11	86065502	11:85628498	2.33287e-08	11:86065502	1.4818921207233e-18	5443	9528	0.99929727523114	0.999999999999296	84628726	86628032	ENSG00000171204	ENSG00000171204	protein_coding	85628593	1	436909	-95	436909	6	0	6	84628726	86628032	1999306	177153
ADFH_Jansen_30617256_1	Alzheimer's (Jansen, EUR)	PSD	Neu_BP	Neu_BP	Neutrophil	Sorted cell	ENSG00000171204	TMEM126B	5264	6.28120790225418e-14	2.58645619941972e-12	0.0236848579497238	0.975285634526412	0.00102950752121449	11:86065502	rs867611	chr11.3		11	86065502	11:85628498	2.33287e-08	11:86065502	1.4818921207233e-18	5443	9528	0.99929727523114	0.999999999999296	84628726	86628032	ENSG00000171204	ENSG00000171204	protein_coding	85628593	1	436909	-95	436909	6	0	6	84628726	86628032	1999306	177153
ADFH_Jansen_30617256_1	Alzheimer's (Jansen, EUR)	PSD	Neu_BP	Neu_BP	Neutrophil	Sorted cell	ENSG00000137501	SYTL2	5650	1.17255291858879e-13	2.44697627876474e-12	0.0442140265813257	0.922626999496537	0.0331589739195722	11:86156833	rs10792832	chr11.2		11	86156833	11:86111876	1.97004e-07	11:86065502	1.4818921207233e-18	5819	9807	0.950495295081217	0.999999999999299	84812099	86810854	ENSG00000137501	ENSG00000137501	protein_coding	85811141	-1	-345692	-300735	-254361	3	3	2	84812099	86810854	1998755	177154
ADFH_Jansen_30617256_1	Alzheimer's (Jansen, EUR)	PSD	Neu_BP	Neu_BP	Neutrophil	Sorted cell	ENSG00000137501	SYTL2	5650	1.17255291858879e-13	2.44697627876474e-12	0.0442140265813257	0.922626999496537	0.0331589739195722	11:86156833	rs10792832	chr11.3		11	86156833	11:86111876	1.97004e-07	11:86065502	1.4818921207233e-18	5819	9807	0.950495295081217	0.999999999999299	84812099	86810854	ENSG00000137501	ENSG00000137501	protein_coding	85811141	-1	-345692	-300735	-254361	3	3	2	84812099	86810854	1998755	177154
ADFH_Jansen_30617256_1	Alzheimer's (Jansen, EUR)	PSD	Neu_BP	Neu_BP	Neutrophil	Sorted cell	ENSG00000286044		4995	2.50978292651775e-10	2.7300850720043e-05	9.1927138310405e-06	0.999962605967895	9.00216575214098e-07	11:121564878	rs11218343	chr11.4		11	121564878	11:121662292	7.90203e-12	11:121564878	8.11527599825538e-12	5187	6923	0.991270699198388	0.999991987539972	120674389	122674250	ENSG00000286044	ENSG00000286044	lncRNA	121674261	1	-109383	-11969	-109383	0	0	0	120674389	122674250	1999861	177155
ADFH_Jansen_30617256_1	Alzheimer's (Jansen, EUR)	PSD	Neu_BP	Neu_BP	Neutrophil	Sorted cell	ENSG00000066427	ATXN3	5992	6.24290606443603e-23	0.000284352549001312	2.19485432979808e-19	0.9997145809841	1.06646689519388e-06	14:92112155	rs369390874	chr14.1		14	92112155	14:92111613	1.08033e-27	14:92472511	1.32256769113635e-10	6194	9399	1	0.999938517330528	91106664	93106510	ENSG00000066427	ENSG00000066427	protein_coding	92106582	-1	-5573	-5031	-365929	0	0	4	91106664	93106510	1999846	177157
ADFH_Jansen_30617256_1	Alzheimer's (Jansen, EUR)	PSD	Neu_BP	Neu_BP	Neutrophil	Sorted cell	ENSG00000165934	CPSF2	5971	1.42842324534983e-18	0.000284352806589873	5.02198945655295e-15	0.999715456002431	1.91190974449809e-07	14:92120525	rs1950813	chr14.1		14	92120525	14:92121460	8.38551e-20	14:92472511	1.32256769113635e-10	6169	9398	0.999999999999997	0.999938542320211	91122257	93121941	ENSG00000165934	ENSG00000165934	protein_coding	92121969	1	-1444	-509	350542	1	1	2	91122257	93121941	1999684	177158
ADFH_Jansen_30617256_1	Alzheimer's (Jansen, EUR)	PSD	Neu_BP	Neu_BP	Neutrophil	Sorted cell	ENSG00000140090	SLC24A4	6126	3.10515063612671e-12	0.000284298929054139	1.09169537529241e-08	0.999525447466521	0.000190242684364201	14:92416482	rs17128291	chr14.1		14	92416482	14:92431667	1.17891e-17	14:92472511	1.32256769113635e-10	6315	9510	0.999999997748907	0.99993591745013	91322607	93322545	ENSG00000140090	ENSG00000140090	protein_coding	92323165	1	93317	108502	149346	0	0	0	91322607	93322545	1999938	177160
ADFH_Jansen_30617256_1	Alzheimer's (Jansen, EUR)	PSD	Neu_BP	Neu_BP	Neutrophil	Sorted cell	ENSG00000012963	UBR7	5889	3.85035685099799e-09	0.000284367749306637	1.35360179261505e-05	0.999701351195101	7.41187308111754e-07	14:92472511	rs12590654	chr14.1		14	92472511	14:93227485	5.44565e-12	14:92472511	1.32256769113635e-10	6022	9288	0.99999980653038	0.999940325739771	92207366	94206741	ENSG00000012963	ENSG00000012963	protein_coding	93207256	1	-734745	20229	-734745	11	0	11	92207366	94206741	1999375	177162
ADFH_Jansen_30617256_1	Alzheimer's (Jansen, EUR)	PSD	Neu_BP	Neu_BP	Neutrophil	Sorted cell	ENSG00000100815	TRIP11	6004	2.72009145825009e-06	0.000281507964151635	0.0095631826750516	0.98971293251393	0.0004396567554083	14:92472511	rs12590654	chr14.1		14	92472511	14:92011446	4.98529e-14	14:92472511	1.32256769113635e-10	6210	9407	0.995776011416328	0.999938380462551	91040936	93040852	ENSG00000100815	ENSG00000100815	protein_coding	92040059	-1	-432452	28613	-432452	5	0	5	91040936	93040852	1999916	177156
ADFH_Jansen_30617256_1	Alzheimer's (Jansen, EUR)	PSD	Neu_BP	Neu_BP	Neutrophil	Sorted cell	ENSG00000183648	NDUFB1	5970	3.33147046098105e-05	0.000236012737588582	0.117126415987985	0.829657612197144	0.0529466443726714	14:92472511	rs12590654	chr14.1		14	92472511	14:92438979	6.84503e-08	14:92472511	1.32256769113635e-10	6168	9396	0.997054196443645	0.99993854401797	91122257	93121358	ENSG00000183648	ENSG00000183648	protein_coding	92121706	-1	-350805	-317273	-350805	3	3	3	91122257	93121358	1999101	177159
ADFH_Jansen_30617256_1	Alzheimer's (Jansen, EUR)	PSD	Neu_BP	Neu_BP	Neutrophil	Sorted cell	ENSG00000066455	GOLGA5	5660	2.6496738544497e-12	0.00028435199861906	9.31560940881209e-09	0.999712524164775	3.11451834565368e-06	14:92804502	rs10135267	chr14.1		14	92804502	14:92790340	2.20751e-14	14:92472511	1.32256769113635e-10	5809	9021	0.97645817127709	0.999936503043469	91794447	93794085	ENSG00000066455	ENSG00000066455	protein_coding	92794305	1	10197	-3965	-321794	0	0	2	91794447	93794085	1999638	177161
ADFH_Jansen_30617256_1	Alzheimer's (Jansen, EUR)	PSD	Neu_BP	Neu_BP	Neutrophil	Sorted cell	ENSG00000011114	BTBD7	5828	5.42669531484051e-11	0.000284371635674025	1.90776753886621e-07	0.999715192713791	2.44819513546105e-07	14:93237508	rs10147990	chr14.1		14	93237508	14:93237508	4.99709e-14	14:92472511	1.32256769113635e-10	5955	9108	0.999999997419221	0.999940009718343	92333640	94333039	ENSG00000011114	ENSG00000011114	protein_coding	93333036	-1	95528	95528	860525	0	0	12	92333640	94333039	1999399	177163
ADFH_Jansen_30617256_1	Alzheimer's (Jansen, EUR)	PSD	Neu_BP	Neu_BP	Neutrophil	Sorted cell	ENSG00000128918	ALDH1A2	5976	8.46638436699763e-05	0.0011756038834391	0.0669313789237807	0.929374020550055	0.00243433279905418	15:58730416	rs442495	chr15.1		15	58730416	15:58480024	8.22322e-08	15:58730416	1.2212387444329e-09	6137	9538	0.998894292553542	0.999825310353868	57498000	59497402	ENSG00000128918	ENSG00000128918	protein_coding	58065711	-1	-664705	-414313	-664705	14	9	14	57498000	59497402	1999402	177164
ADFH_Jansen_30617256_1	Alzheimer's (Jansen, EUR)	PSD	Neu_BP	Neu_BP	Neutrophil	Sorted cell	ENSG00000137776	SLTM	5855	0.000309900479757018	0.000944252408337152	0.244993321278157	0.746468735138242	0.00728379069550686	15:58730416	rs442495	chr15.1		15	58730416	15:59518365	3.55059e-07	15:58730416	1.2212387444329e-09	6041	9109	0.994508725996508	0.999825519776764	57933742	59933405	ENSG00000137776	ENSG00000137776	protein_coding	58933679	-1	203263	-584686	203263	8	12	8	57933742	59933405	1999663	177169
ADFH_Jansen_30617256_1	Alzheimer's (Jansen, EUR)	PSD	Neu_BP	Neu_BP	Neutrophil	Sorted cell	ENSG00000157450	RNF111	5932	7.55009555478777e-06	0.0012554950774414	0.00596876588375597	0.992537464870387	0.000230724072861476	15:58730416	rs442495	chr15.1		15	58730416	15:59524489	1.63779e-09	15:58730416	1.2212387444329e-09	6120	9180	0.999863099983434	0.999825853189131	57865346	59865088	ENSG00000157450	ENSG00000157450	protein_coding	58987663	1	-257247	536826	-257247	9	11	9	57865346	59865088	1999742	177168
ADFH_Jansen_30617256_1	Alzheimer's (Jansen, EUR)	PSD	Neu_BP	Neu_BP	Neutrophil	Sorted cell	ENSG00000259293	LIPC-AS1	5975	0.000145195778414519	0.00111303369769858	0.11478511211802	0.879905205708344	0.00405145269752395	15:58730416	rs442495	chr15.1		15	58730416	15:58471889	1.11989e-07	15:58730416	1.2212387444329e-09	6136	9538	0.998037330942338	0.99982529520743	57499134	59498693	ENSG00000259293	ENSG00000259293	lncRNA	58498735	-1	-231681	26846	-231681	4	0	4	57499134	59498693	1999559	177165
ADFH_Jansen_30617256_1	Alzheimer's (Jansen, EUR)	PSD	Neu_BP	Neu_BP	Neutrophil	Sorted cell	ENSG00000128923	MINDY2	5855	5.39047754611291e-18	0.00125952087893288	4.26146552594582e-15	0.995713668586457	0.00302681053460593	15:58750164	rs514049	chr15.1		15	58750164	15:58614952	2.64824e-20	15:58730416	1.2212387444329e-09	6040	9141	0.999999999974266	0.999825303118914	57771683	59770757	ENSG00000128923	ENSG00000128923	protein_coding	58771302	1	-21138	-156350	-40886	1	5	3	57771683	59770757	1999074	177166
ADFH_Jansen_30617256_1	Alzheimer's (Jansen, EUR)	PSD	Neu_BP	Neu_BP	Neutrophil	Sorted cell	ENSG00000259402		5855	2.88407544537542e-05	0.00113266896318065	0.0228001925395601	0.895275189404371	0.0807631083384354	15:58867060	rs72745053	chr15.1		15	58867060	15:58583199	4.40873e-08	15:58730416	1.2212387444329e-09	6041	9102	0.998912890988336	0.999825557592579	57815582	59815246	ENSG00000259402	ENSG00000259402	lncRNA	58815272	1	51788	-232073	-84856	1	7	4	57815582	59815246	1999664	177167
ADFH_Jansen_30617256_1	Alzheimer's (Jansen, EUR)	PSD	Neu_BP	Neu_BP	Neutrophil	Sorted cell	ENSG00000141480	ARRB2	6421	1.76522691814201e-15	0.000637443829465013	2.76745967591354e-12	0.999361652937638	9.03230126317687e-07	17:4709680	rs72824977	chr17.2		17	4709680	17:4710335	1.35949e-18	17:5235685	7.90535677713815e-10	6683	10700	0.994176324451139	0.999830592135952	3710653	5710289	ENSG00000141480	ENSG00000141480	protein_coding	4710632	1	-952	-297	525053	0	0	36	3710653	5710289	1999636	177191
ADFH_Jansen_30617256_1	Alzheimer's (Jansen, EUR)	PSD	Neu_BP	Neu_BP	Neutrophil	Sorted cell	ENSG00000141497	ZMYND15	6422	3.33568448119216e-11	0.000636550935979248	5.2369077827153e-08	0.999362669034693	7.27626891693063e-07	17:4731022	rs11078537	chr17.2		17	4731022	17:4734101	7.56148e-14	17:5235685	7.90535677713815e-10	6689	10685	0.999999995788066	0.999830197251168	3740243	5739810	ENSG00000141497	ENSG00000141497	protein_coding	4739833	1	-8811	-5732	495852	2	0	33	3740243	5739810	1999567	177193
ADFH_Jansen_30617256_1	Alzheimer's (Jansen, EUR)	PSD	Neu_BP	Neu_BP	Neutrophil	Sorted cell	ENSG00000161921	CXCL16	6424	2.12582902343508e-23	0.000636670035134864	3.33685259271214e-20	0.99936261627002	7.1369484369979e-07	17:4731022	rs11078537	chr17.2		17	4731022	17:4735442	1.43653e-23	17:5235685	7.90535677713815e-10	6691	10687	1	0.999830197252388	3740243	5739928	ENSG00000161921	ENSG00000161921	protein_coding	4739928	-1	8906	4486	-495757	3	1	32	3740243	5739928	1999685	177194
ADFH_Jansen_30617256_1	Alzheimer's (Jansen, EUR)	PSD	Neu_BP	Neu_BP	Neutrophil	Sorted cell	ENSG00000129219	PLD2	6442	1.20236668404529e-20	0.000638498432268591	1.88150868617391e-17	0.999146000126667	0.000215501441067866	17:4814732	rs2286670	chr17.2		17	4814732	17:4807191	5.41967e-25	17:5235685	7.90535677713815e-10	6700	10720	0.999999999999998	0.999830396291265	3807301	5806775	ENSG00000129219	ENSG00000129219	protein_coding	4807152	1	7580	39	428533	0	0	26	3807301	5806775	1999474	177196
ADFH_Jansen_30617256_1	Alzheimer's (Jansen, EUR)	PSD	Neu_BP	Neu_BP	Neutrophil	Sorted cell	ENSG00000205710	C17orf107	6604	4.12448960853339e-09	0.000646798483838858	6.34408905926201e-06	0.994865712705722	0.00448114059689186	17:4860256	rs8078173	chr17.2		17	4860256	17:4854434	3.22522e-15	17:5235685	7.90535677713815e-10	6852	10906	0.923241600328045	0.999829322055278	3900049	5899270	ENSG00000205710	ENSG00000205710	protein_coding	4899536	1	-39280	-45102	336149	0	0	24	3900049	5899270	1999221	177197
ADFH_Jansen_30617256_1	Alzheimer's (Jansen, EUR)	PSD	Neu_BP	Neu_BP	Neutrophil	Sorted cell	ENSG00000108556	CHRNE	6687	1.37368911877033e-11	0.000651810163715542	2.09679380495343e-08	0.99491246370599	0.00443570514861953	17:4915520	rs72835073	chr17.2		17	4915520	17:4915520	1.488e-18	17:5235685	7.90535677713815e-10	6932	10990	0.916339700769001	0.999829335663749	3934643	5934394	ENSG00000108556	ENSG00000108556	protein_coding	4903098	-1	-12422	-12422	-332587	0	0	23	3934643	5934394	1999751	177198
ADFH_Jansen_30617256_1	Alzheimer's (Jansen, EUR)	PSD	Neu_BP	Neu_BP	Neutrophil	Sorted cell	ENSG00000091640	SPAG7	6680	5.46218946331182e-11	0.000656732324145356	8.31175363199428e-08	0.999342353261585	8.31242111808325e-07	17:4967598	rs4790718	chr17.2		17	4967598	17:4968223	2.58772e-20	17:5235685	7.90535677713815e-10	6912	11024	0.999999998087735	0.999829068393919	3968029	5967087	ENSG00000091640	ENSG00000091640	protein_coding	4967817	-1	219	-406	-267868	0	1	17	3968029	5967087	1999058	177199
ADFH_Jansen_30617256_1	Alzheimer's (Jansen, EUR)	PSD	Neu_BP	Neu_BP	Neutrophil	Sorted cell	ENSG00000108509	CAMTA2	6641	1.24706165577397e-08	0.000654454748504672	1.90420306978231e-05	0.999320861633167	5.6291170124548e-06	17:5213084	rs77972827	chr17.2		17	5213084	17:4897868	6.70851e-12	17:5235685	7.90535677713815e-10	6871	10986	0.999498428344593	0.999828785538466	3989197	5986961	ENSG00000108509	ENSG00000108509	protein_coding	4987675	-1	-225409	89807	-248010	12	11	13	3989197	5986961	1997764	177200
ADFH_Jansen_30617256_1	Alzheimer's (Jansen, EUR)	PSD	Neu_BP	Neu_BP	Neutrophil	Sorted cell	ENSG00000029725	RABEP1	6937	1.30678980619474e-05	0.00063846169412071	0.0199831881044442	0.976318263476268	0.00304701882710504	17:5235685	rs113260531	chr17.2		17	5235685	17:5378694	5.98258e-08	17:5235685	7.90535677713815e-10	7190	10970	0.995362472569903	0.999835351520715	4282329	6282259	ENSG00000029725	ENSG00000029725	protein_coding	5282284	1	-46599	96410	-46599	1	1	1	4282329	6282259	1999930	177203
ADFH_Jansen_30617256_1	Alzheimer's (Jansen, EUR)	PSD	Neu_BP	Neu_BP	Neutrophil	Sorted cell	ENSG00000129250	KIF1C	6630	0.000108023367578929	0.00054018945996072	0.164946488950831	0.824825897457173	0.00957940076445687	17:5235685	rs113260531	chr17.2		17	5235685	17:4869115	1.03279e-08	17:5235685	7.90535677713815e-10	6860	10986	0.973653265013456	0.999828507096451	3997971	5997709	ENSG00000129250	ENSG00000129250	protein_coding	4997950	1	237735	-128835	237735	11	13	11	3997971	5997709	1999738	177201
ADFH_Jansen_30617256_1	Alzheimer's (Jansen, EUR)	PSD	Neu_BP	Neu_BP	Neutrophil	Sorted cell	ENSG00000142507	PSMB6	6436	0.000115475023009724	0.000517559212767889	0.180750293813762	0.810107187885725	0.00850948406473563	17:5235685	rs113260531	chr17.2		17	5235685	17:4793441	4.63741e-07	17:5235685	7.90535677713815e-10	6697	10717	0.993284193649849	0.999830291063751	3796254	5796102	ENSG00000142507	ENSG00000142507	protein_coding	4796164	1	439521	-2723	439521	28	0	28	3796254	5796102	1999848	177195
ADFH_Jansen_30617256_1	Alzheimer's (Jansen, EUR)	PSD	Neu_BP	Neu_BP	Neutrophil	Sorted cell	ENSG00000161905	ALOX15	6344	2.40552778327465e-06	0.000631004233231156	0.00379399121073199	0.99521731760533	0.000355281422923434	17:5235685	rs113260531	chr17.2		17	5235685	17:4666938	1.93831e-08	17:5235685	7.90535677713815e-10	6616	10636	0.995318477188961	0.999831421697679	3642516	5641353	ENSG00000161905	ENSG00000161905	protein_coding	4641678	-1	-594007	-25260	-594007	41	0	41	3642516	5641353	1998837	177190
ADFH_Jansen_30617256_1	Alzheimer's (Jansen, EUR)	PSD	Neu_BP	Neu_BP	Neutrophil	Sorted cell	ENSG00000161920	MED11	6404	7.57427156029602e-06	0.000627182640556075	0.0119192261463333	0.986962878644048	0.000483138297502459	17:5235685	rs113260531	chr17.2		17	5235685	17:4734101	4.08926e-08	17:5235685	7.90535677713815e-10	6670	10660	0.9992631642329	0.999830332140013	3731637	5731085	ENSG00000161920	ENSG00000161920	protein_coding	4731428	1	504257	2673	504257	35	1	35	3731637	5731085	1999448	177192
ADFH_Jansen_30617256_1	Alzheimer's (Jansen, EUR)	PSD	Neu_BP	Neu_BP	Neutrophil	Sorted cell	ENSG00000183018	SPNS2	6347	0.000217960428055124	0.000389626606913299	0.345682916628902	0.617875896092881	0.0358336002432483	17:5235685	rs113260531	chr17.2		17	5235685	17:4504417	2.74688e-09	17:5235685	7.90535677713815e-10	6637	10577	0.985123241299307	0.999838805851889	3500733	5498386	ENSG00000183018	ENSG00000183018	protein_coding	4498881	1	736804	5536	736804	45	1	45	3500733	5498386	1997653	177189
ADFH_Jansen_30617256_1	Alzheimer's (Jansen, EUR)	PSD	Neu_BP	Neu_BP	Neutrophil	Sorted cell	ENSG00000227495	KIF1C-AS1	6622	0.000180482486743257	0.000444489366989606	0.276292210435265	0.680370064207775	0.0427127535032269	17:5235685	rs113260531	chr17.2		17	5235685	17:5001269	1.62455e-07	17:5235685	7.90535677713815e-10	6856	10958	0.98948299015427	0.999828754084593	4020424	6019977	ENSG00000227495	ENSG00000227495	lncRNA	5030970	-1	-204715	29701	-204715	10	0	10	4020424	6019977	1999553	177202
ADFH_Jansen_30617256_1	Alzheimer's (Jansen, EUR)	PSD	Neu_BP	Neu_BP	Neutrophil	Sorted cell	ENSG00000108559	NUP88	7182	3.81026560254236e-56	0.000661909286197829	5.75265781661499e-53	0.999336533367969	1.55734582768395e-06	17:5420311	rs9908179	chr17.2		17	5420311	17:5420311	3.8372e-41	17:5235685	7.90535677713815e-10	7418	11111	1	0.999835984576085	4419999	6419618	ENSG00000108559	ENSG00000108559	protein_coding	5419662	-1	-649	-649	183977	1	1	3	4419999	6419618	1999619	177204
ADFH_Jansen_30617256_1	Alzheimer's (Jansen, EUR)	PSD	Neu_BP	Neu_BP	Neutrophil	Sorted cell	ENSG00000167842	MIS12	7051	1.7713700970294e-08	0.000653795423006144	2.70751257907727e-05	0.999316476209071	2.63552843191174e-06	17:5465036	rs11658701	chr17.2		17	5465036	17:5496857	3.76236e-12	17:5235685	7.90535677713815e-10	7276	10975	0.999999292914884	0.999833313256499	4486848	6485639	ENSG00000167842	ENSG00000167842	protein_coding	5486566	1	-21530	10291	-250881	3	0	10	4486848	6485639	1998791	177205
ADFH_Jansen_30617256_1	Alzheimer's (Jansen, EUR)	PSD	Neu_BP	Neu_BP	Neutrophil	Sorted cell	ENSG00000099804	CDC34	5258	1.71210610293348e-24	0.000229456626472593	7.45985389617411e-21	0.999770344478475	1.98895051851184e-07	19:563639	rs12608452	chr19.1		19	563639	19:563639	8.12152e-28	19:1039324	6.67175297919048e-11	5644	7778	0.999999999999998	0.999351327010114	226776	1531513	ENSG00000099804	ENSG00000099804	protein_coding	531760	1	31879	31879	507564	2	2	33	80812	1531513	1450701	177216
ADFH_Jansen_30617256_1	Alzheimer's (Jansen, EUR)	PSD	Neu_BP	Neu_BP	Neutrophil	Sorted cell	ENSG00000172270	BSG	5401	4.23388685754074e-30	0.000229456537313933	1.84475655985221e-26	0.999770344567748	1.98894944384615e-07	19:563639	rs12608452	chr19.1		19	563639	19:563639	2.36817e-31	19:1039324	6.67175297919048e-11	5797	7960	1	0.999351089765125	226776	1567044	ENSG00000172270	ENSG00000172270	protein_coding	572596	1	-8957	-8957	466728	1	1	29	80812	1567044	1486232	177218
ADFH_Jansen_30617256_1	Alzheimer's (Jansen, EUR)	PSD	Neu_BP	Neu_BP	Neutrophil	Sorted cell	ENSG00000267751	BSG-AS1	5403	5.70250867487373e-30	0.000229456529033747	2.48465323218419e-26	0.999770344576031	1.98894938583119e-07	19:563639	rs12608452	chr19.1		19	563639	19:563639	2.75347e-31	19:1039324	6.67175297919048e-11	5799	7963	1	0.999351073791091	226776	1571550	ENSG00000267751	ENSG00000267751	lncRNA	572330	-1	8691	8691	-466994	0	0	30	80812	1571550	1490738	177224
ADFH_Jansen_30617256_1	Alzheimer's (Jansen, EUR)	PSD	Neu_BP	Neu_BP	Neutrophil	Sorted cell	ENSG00000099821	POLRMT	5499	2.65674945943993e-42	0.000229456489585753	1.15757872945139e-38	0.99977041744863	1.26061789675348e-07	19:636717	rs8107357	chr19.1		19	636717	19:636717	1.20902e-34	19:1039324	6.67175297919048e-11	5898	8115	0.999999999999993	0.999350557436042	226776	1633204	ENSG00000099821	ENSG00000099821	protein_coding	633537	-1	-3180	-3180	-405787	0	0	27	80812	1633204	1552392	177217
ADFH_Jansen_30617256_1	Alzheimer's (Jansen, EUR)	PSD	Neu_BP	Neu_BP	Neutrophil	Sorted cell	ENSG00000196415	PRTN3	6122	1.3208966927734e-16	0.000229455490888769	5.75533225151631e-13	0.999769771688379	7.72820156246003e-07	19:836654	rs62132278	chr19.1		19	836654	19:836654	1.42162e-19	19:1039324	6.67175297919048e-11	6555	8966	0.999999999999975	0.999348391912003	226776	1840788	ENSG00000196415	ENSG00000196415	protein_coding	840999	1	-4345	-4345	198325	0	0	15	80812	1840788	1759976	177221
ADFH_Jansen_30617256_1	Alzheimer's (Jansen, EUR)	PSD	Neu_BP	Neu_BP	Neutrophil	Sorted cell	ENSG00000197766	CFD	6182	3.23634120711231e-91	0.000229455351601915	1.41012017887218e-87	0.999769802555653	7.4209273086819e-07	19:859368	rs71335276	chr19.1		19	859368	19:859368	5.74162e-53	19:1039324	6.67175297919048e-11	6616	9038	1	0.999348328814593	226776	1859391	ENSG00000197766	ENSG00000197766	protein_coding	859664	1	-296	-296	179660	0	0	13	80812	1859391	1778579	177223
ADFH_Jansen_30617256_1	Alzheimer's (Jansen, EUR)	PSD	Neu_BP	Neu_BP	Neutrophil	Sorted cell	ENSG00000175221	MED16	6257	6.21877215274665e-13	0.000229455403681112	2.70960851014046e-09	0.999770209983729	3.31902359249866e-07	19:871222	rs8100258	chr19.1		19	871222	19:871222	4.8666e-16	19:1039324	6.67175297919048e-11	6701	9143	0.999999981994929	0.999348095536455	226776	1892724	ENSG00000175221	ENSG00000175221	protein_coding	893187	-1	21965	21965	-146137	0	0	12	80812	1892724	1811912	177219
ADFH_Jansen_30617256_1	Alzheimer's (Jansen, EUR)	PSD	Neu_BP	Neu_BP	Neutrophil	Sorted cell	ENSG00000064666	CNN2	6799	2.64314717538234e-24	0.000229219633453942	1.15165866625669e-20	0.998742090513716	0.00102868985282995	19:1038290	rs3087680	chr19.1		19	1038290	19:1038290	1.25705e-28	19:1039324	6.67175297919048e-11	7271	9886	1	0.999346781693672	226776	2026202	ENSG00000064666	ENSG00000064666	protein_coding	1026608	1	11682	11682	12716	0	0	0	80812	2026202	1945390	177214
ADFH_Jansen_30617256_1	Alzheimer's (Jansen, EUR)	PSD	Neu_BP	Neu_BP	Neutrophil	Sorted cell	ENSG00000064687	ABCA7	6835	5.54274473932994e-28	0.000229219622473227	2.41505670948953e-24	0.998742090573973	0.00102868980355279	19:1038290	rs3087680	chr19.1		19	1038290	19:1038290	4.70809e-31	19:1039324	6.67175297919048e-11	7309	9949	1	0.999346657802355	226776	2039728	ENSG00000064687	ENSG00000064687	protein_coding	1040107	1	-1817	-1817	-783	0	0	0	80812	2039728	1958916	177215
ADFH_Jansen_30617256_1	Alzheimer's (Jansen, EUR)	PSD	Neu_BP	Neu_BP	Neutrophil	Sorted cell	ENSG00000099817	POLR2E	6972	1.03090388859133e-07	0.000232742726143538	0.000442629548860563	0.999305611035317	1.8913599290203e-05	19:1039324	rs111278892	chr19.1		19	1039324	19:1099507	7.94986e-11	19:1039324	6.67175297919048e-11	7442	10147	0.999977461914616	0.999346163920742	226776	2094593	ENSG00000099817	ENSG00000099817	protein_coding	1095375	-1	56051	-4132	56051	2	0	2	95981	2094593	1998612	177225
ADFH_Jansen_30617256_1	Alzheimer's (Jansen, EUR)	PSD	Neu_BP	Neu_BP	Neutrophil	Sorted cell	ENSG00000118046	STK11	7289	1.11558410770633e-05	0.000231755623687244	0.0457699759662637	0.950836702100294	0.00315041046867679	19:1039324	rs111278892	chr19.1		19	1039324	19:1222538	1.51533e-08	19:1039324	6.67175297919048e-11	7747	10619	0.997809825920118	0.999342056247894	226776	2177194	ENSG00000118046	ENSG00000118046	protein_coding	1205778	1	-166454	16760	-166454	6	0	6	199750	2177194	1977444	177227
ADFH_Jansen_30617256_1	Alzheimer's (Jansen, EUR)	PSD	Neu_BP	Neu_BP	Neutrophil	Sorted cell	ENSG00000167468	GPX4	6993	7.72338389142164e-05	0.000153921055916594	0.330277322213411	0.65819493508689	0.0112965878048687	19:1039324	rs111278892	chr19.1		19	1039324	19:1097374	4.27016e-07	19:1039324	6.67175297919048e-11	7453	10188	0.980236510305387	0.999345518538151	226776	2103963	ENSG00000167468	ENSG00000167468	protein_coding	1103994	1	-64670	-6620	-64670	3	0	3	104827	2103963	1999136	177226
ADFH_Jansen_30617256_1	Alzheimer's (Jansen, EUR)	PSD	Neu_BP	Neu_BP	Neutrophil	Sorted cell	ENSG00000197540	GZMM	5354	3.42932794308579e-05	0.000193653999622969	0.149420001410411	0.843760915073218	0.00659113623731689	19:1039324	rs111278892	chr19.1		19	1039324	19:563639	2.46804e-09	19:1039324	6.67175297919048e-11	5746	7887	0.993627722235106	0.999351207326199	226776	1543755	ENSG00000197540	ENSG00000197540	protein_coding	544053	1	495271	19586	495271	31	0	31	80812	1543755	1462943	177222
ADFH_Jansen_30617256_1	Alzheimer's (Jansen, EUR)	PSD	Neu_BP	Neu_BP	Neutrophil	Sorted cell	ENSG00000228300	FAM174C	7467	1.30845356835487e-06	0.00025025792389796	0.00519892021295815	0.994357424730641	0.000192088678934708	19:1039324	rs111278892	chr19.1		19	1039324	19:1266335	1.74601e-09	19:1039324	6.67175297919048e-11	7913	10965	0.999762986319379	0.99933889928956	276245	2275472	ENSG00000228300	ENSG00000228300	protein_coding	1275530	1	-236206	-9195	-236206	13	2	13	276245	2275472	1999227	177228
ADFH_Jansen_30617256_1	Alzheimer's (Jansen, EUR)	PSD	Neu_BP	Neu_BP	Neutrophil	Sorted cell	ENSG00000267283	AC005306.3	7052	9.52048793365382e-05	0.000134674096545095	0.40828807364899	0.577525145270824	0.0139569021043052	19:1039324	rs111278892	chr19.1		19	1039324	19:1982682	8.65508e-09	19:1039324	6.67175297919048e-11	7376	10159	0.979869957460911	0.999335574333155	989730	2989382	ENSG00000267283	ENSG00000267283	lncRNA	1989401	1	-950077	-6719	-950077	51	0	51	989730	2989382	1999652	177229
ADFH_Jansen_30617256_1	Alzheimer's (Jansen, EUR)	PSD	Neu_BP	Neu_BP	Neutrophil	Sorted cell	ENSG00000182087	TMEM259	6758	0.000107632743322042	0.000112456438822436	0.468971903597805	0.489907663099656	0.0409003441203939	19:1053525	rs3752241	chr19.1		19	1053525	19:1038290	2.93642e-08	19:1039324	6.67175297919048e-11	7229	9839	0.966583295495506	0.999346818588074	226776	2021177	ENSG00000182087	ENSG00000182087	protein_coding	1021123	-1	-32402	-17167	-18201	3	2	2	80812	2021177	1940365	177220
ADFH_Jansen_30617256_1	Alzheimer's (Jansen, EUR)	PSD	Neu_BP	Neu_BP	Neutrophil	Sorted cell	ENSG00000007047	MARK4	5856	0	0	1.09426062189173e-94	1	3.85267101384051e-96	19:44892887	rs11556505	chr19.5		19	44892887	19:45295121	8.69016e-55	19:44884202	1.45908825454767e-279	6097	9387	0.99999999999999	1.00000000000008	44079420	46079279	ENSG00000007047	ENSG00000007047	protein_coding	45251271	1	-358384	43850	-367069	18	0	20	44079420	46079279	1999859	177239
ADFH_Jansen_30617256_1	Alzheimer's (Jansen, EUR)	PSD	Neu_BP	Neu_BP	Neutrophil	Sorted cell	ENSG00000007047	MARK4	5856	0	0	1.09426062189173e-94	1	3.85267101384051e-96	19:44892887	rs11556505	chr19.6		19	44892887	19:45295121	8.69016e-55	19:44884202	1.45908825454767e-279	6097	9387	0.99999999999999	1.00000000000008	44079420	46079279	ENSG00000007047	ENSG00000007047	protein_coding	45251271	1	-358384	43850	-367069	18	0	20	44079420	46079279	1999859	177239
ADFH_Jansen_30617256_1	Alzheimer's (Jansen, EUR)	PSD	Neu_BP	Neu_BP	Neutrophil	Sorted cell	ENSG00000104866	PPP1R37	5914	0	0	1.4150429338848e-05	0.999985335505903	5.14064809675416e-07	19:44892887	rs11556505	chr19.5		19	44892887	19:45113686	5.97321e-12	19:44884202	1.45908825454767e-279	6155	9427	0.999999652823902	1.00000000000008	44091528	46091060	ENSG00000104866	ENSG00000104866	protein_coding	45093179	1	-200292	20507	-208977	12	0	14	44091528	46091060	1999532	177240
ADFH_Jansen_30617256_1	Alzheimer's (Jansen, EUR)	PSD	Neu_BP	Neu_BP	Neutrophil	Sorted cell	ENSG00000104866	PPP1R37	5914	0	0	1.4150429338848e-05	0.999985335505903	5.14064809675416e-07	19:44892887	rs11556505	chr19.6		19	44892887	19:45113686	5.97321e-12	19:44884202	1.45908825454767e-279	6155	9427	0.999999652823902	1.00000000000008	44091528	46091060	ENSG00000104866	ENSG00000104866	protein_coding	45093179	1	-200292	20507	-208977	12	0	14	44091528	46091060	1999532	177240
ADFH_Jansen_30617256_1	Alzheimer's (Jansen, EUR)	PSD	Neu_BP	Neu_BP	Neutrophil	Sorted cell	ENSG00000124459	ZNF45	6717	0	0	0.0417134506022467	0.956555512084872	0.00173103731285041	19:44892887	rs11556505	chr19.5		19	44892887	19:43931487	6.04317e-09	19:44884202	1.45908825454767e-279	7221	10810	0.997829223289428	1.00000000000008	42935320	44933496	ENSG00000124459	ENSG00000124459	protein_coding	43935282	-1	-957605	3795	-948920	40	0	38	42935320	44933496	1998176	177232
ADFH_Jansen_30617256_1	Alzheimer's (Jansen, EUR)	PSD	Neu_BP	Neu_BP	Neutrophil	Sorted cell	ENSG00000124459	ZNF45	6717	0	0	0.0417134506022467	0.956555512084872	0.00173103731285041	19:44892887	rs11556505	chr19.6		19	44892887	19:43931487	6.04317e-09	19:44884202	1.45908825454767e-279	7221	10810	0.997829223289428	1.00000000000008	42935320	44933496	ENSG00000124459	ENSG00000124459	protein_coding	43935282	-1	-957605	3795	-948920	40	0	38	42935320	44933496	1998176	177232
ADFH_Jansen_30617256_1	Alzheimer's (Jansen, EUR)	PSD	Neu_BP	Neu_BP	Neutrophil	Sorted cell	ENSG00000125744	RTN2	6315	0	0	0.104762480260015	0.889303491869717	0.00593402787025383	19:44892887	rs11556505	chr19.5		19	44892887	19:45502566	6.50992e-09	19:44884202	1.45908825454767e-279	6543	9458	0.99469743409376	1.00000000000008	44497180	46496826	ENSG00000125744	ENSG00000125744	protein_coding	45497047	-1	604160	-5519	612845	26	1	28	44497180	46496826	1999646	177242
ADFH_Jansen_30617256_1	Alzheimer's (Jansen, EUR)	PSD	Neu_BP	Neu_BP	Neutrophil	Sorted cell	ENSG00000125744	RTN2	6315	0	0	0.104762480260015	0.889303491869717	0.00593402787025383	19:44892887	rs11556505	chr19.6		19	44892887	19:45502566	6.50992e-09	19:44884202	1.45908825454767e-279	6543	9458	0.99469743409376	1.00000000000008	44497180	46496826	ENSG00000125744	ENSG00000125744	protein_coding	45497047	-1	604160	-5519	612845	26	1	28	44497180	46496826	1999646	177242
ADFH_Jansen_30617256_1	Alzheimer's (Jansen, EUR)	PSD	Neu_BP	Neu_BP	Neutrophil	Sorted cell	ENSG00000130202	NECTIN2	5765	0	0	1.59155894934627e-46	1	1.16622005596326e-47	19:44892887	rs11556505	chr19.5		19	44892887	19:44868927	6.15234e-39	19:44884202	1.45908825454767e-279	6008	9584	0.999999999999995	1.00000000000008	43846212	45846097	ENSG00000130202	ENSG00000130202	protein_coding	44846297	1	46590	22630	37905	2	0	0	43846212	45846097	1999885	177238
ADFH_Jansen_30617256_1	Alzheimer's (Jansen, EUR)	PSD	Neu_BP	Neu_BP	Neutrophil	Sorted cell	ENSG00000130202	NECTIN2	5765	0	0	1.59155894934627e-46	1	1.16622005596326e-47	19:44892887	rs11556505	chr19.6		19	44892887	19:44868927	6.15234e-39	19:44884202	1.45908825454767e-279	6008	9584	0.999999999999995	1.00000000000008	43846212	45846097	ENSG00000130202	ENSG00000130202	protein_coding	44846297	1	46590	22630	37905	2	0	0	43846212	45846097	1999885	177238
ADFH_Jansen_30617256_1	Alzheimer's (Jansen, EUR)	PSD	Neu_BP	Neu_BP	Neutrophil	Sorted cell	ENSG00000131115	ZNF227	6142	0	0	0.0130073260843418	0.98646442802346	0.000528245892309434	19:44892887	rs11556505	chr19.5		19	44892887	19:44235246	9.91067e-08	19:44884202	1.45908825454767e-279	6474	9880	0.99926813512426	1.00000000000008	43207625	45207281	ENSG00000131115	ENSG00000131115	protein_coding	44212532	1	680355	22714	671670	23	0	21	43207604	45207281	1999677	177236
ADFH_Jansen_30617256_1	Alzheimer's (Jansen, EUR)	PSD	Neu_BP	Neu_BP	Neutrophil	Sorted cell	ENSG00000131115	ZNF227	6142	0	0	0.0130073260843418	0.98646442802346	0.000528245892309434	19:44892887	rs11556505	chr19.6		19	44892887	19:44235246	9.91067e-08	19:44884202	1.45908825454767e-279	6474	9880	0.99926813512426	1.00000000000008	43207625	45207281	ENSG00000131115	ENSG00000131115	protein_coding	44212532	1	680355	22714	671670	23	0	21	43207604	45207281	1999677	177236
ADFH_Jansen_30617256_1	Alzheimer's (Jansen, EUR)	PSD	Neu_BP	Neu_BP	Neutrophil	Sorted cell	ENSG00000186026	ZNF284	6413	0	0	6.6946865799844e-08	0.999999930633978	2.41920334123558e-09	19:44892887	rs11556505	chr19.5		19	44892887	19:44063357	6.42442e-16	19:44884202	1.45908825454767e-279	6821	10264	0.999999996716061	1.00000000000008	43072188	45071497	ENSG00000186026	ENSG00000186026	protein_coding	44072159	1	820728	-8802	812043	30	0	28	43072188	45071497	1999309	177234
ADFH_Jansen_30617256_1	Alzheimer's (Jansen, EUR)	PSD	Neu_BP	Neu_BP	Neutrophil	Sorted cell	ENSG00000186026	ZNF284	6413	0	0	6.6946865799844e-08	0.999999930633978	2.41920334123558e-09	19:44892887	rs11556505	chr19.6		19	44892887	19:44063357	6.42442e-16	19:44884202	1.45908825454767e-279	6821	10264	0.999999996716061	1.00000000000008	43072188	45071497	ENSG00000186026	ENSG00000186026	protein_coding	44072159	1	820728	-8802	812043	30	0	28	43072188	45071497	1999309	177234
ADFH_Jansen_30617256_1	Alzheimer's (Jansen, EUR)	PSD	Neu_BP	Neu_BP	Neutrophil	Sorted cell	ENSG00000189114	BLOC1S3	6010	0	0	0.258701672663478	0.731380590183779	0.0099177371527581	19:44892887	rs11556505	chr19.5		19	44892887	19:45167076	5.61282e-07	19:44884202	1.45908825454767e-279	6256	9413	0.992485687293931	1.00000000000008	44179517	46178572	ENSG00000189114	ENSG00000189114	protein_coding	45178784	1	-285897	-11708	-294582	16	1	18	44179517	46178572	1999055	177241
ADFH_Jansen_30617256_1	Alzheimer's (Jansen, EUR)	PSD	Neu_BP	Neu_BP	Neutrophil	Sorted cell	ENSG00000189114	BLOC1S3	6010	0	0	0.258701672663478	0.731380590183779	0.0099177371527581	19:44892887	rs11556505	chr19.6		19	44892887	19:45167076	5.61282e-07	19:44884202	1.45908825454767e-279	6256	9413	0.992485687293931	1.00000000000008	44179517	46178572	ENSG00000189114	ENSG00000189114	protein_coding	45178784	1	-285897	-11708	-294582	16	1	18	44179517	46178572	1999055	177241
ADFH_Jansen_30617256_1	Alzheimer's (Jansen, EUR)	PSD	Neu_BP	Neu_BP	Neutrophil	Sorted cell	ENSG00000204920	ZNF155	6659	0	0	4.29763321791454e-05	0.999955365519805	1.65814812586648e-06	19:44892887	rs11556505	chr19.5		19	44892887	19:43984200	4.32943e-17	19:44884202	1.45908825454767e-279	7125	10713	0.999964626469865	1.00000000000008	42968017	44967656	ENSG00000204920	ENSG00000204920	protein_coding	43984188	1	908699	12	900014	36	0	34	42968017	44967656	1999639	177233
ADFH_Jansen_30617256_1	Alzheimer's (Jansen, EUR)	PSD	Neu_BP	Neu_BP	Neutrophil	Sorted cell	ENSG00000204920	ZNF155	6659	0	0	4.29763321791454e-05	0.999955365519805	1.65814812586648e-06	19:44892887	rs11556505	chr19.6		19	44892887	19:43984200	4.32943e-17	19:44884202	1.45908825454767e-279	7125	10713	0.999964626469865	1.00000000000008	42968017	44967656	ENSG00000204920	ENSG00000204920	protein_coding	43984188	1	908699	12	900014	36	0	34	42968017	44967656	1999639	177233
ADFH_Jansen_30617256_1	Alzheimer's (Jansen, EUR)	PSD	Neu_BP	Neu_BP	Neutrophil	Sorted cell	ENSG00000216588	IGSF23	5920	0	0	0.382753191325651	0.601080994396479	0.0161658142779658	19:44892887	rs11556505	chr19.5		19	44892887	19:44618835	4.32155e-07	19:44884202	1.45908825454767e-279	6179	9653	0.986412363724996	1.00000000000008	43614036	45613412	ENSG00000216588	ENSG00000216588	protein_coding	44613563	1	279324	5272	270639	12	0	10	43614036	45613412	1999376	177237
ADFH_Jansen_30617256_1	Alzheimer's (Jansen, EUR)	PSD	Neu_BP	Neu_BP	Neutrophil	Sorted cell	ENSG00000216588	IGSF23	5920	0	0	0.382753191325651	0.601080994396479	0.0161658142779658	19:44892887	rs11556505	chr19.6		19	44892887	19:44618835	4.32155e-07	19:44884202	1.45908825454767e-279	6179	9653	0.986412363724996	1.00000000000008	43614036	45613412	ENSG00000216588	ENSG00000216588	protein_coding	44613563	1	279324	5272	270639	12	0	10	43614036	45613412	1999376	177237
ADFH_Jansen_30617256_1	Alzheimer's (Jansen, EUR)	PSD	Neu_BP	Neu_BP	Neutrophil	Sorted cell	ENSG00000263002	ZNF234	6302	0	0	1.253911679572e-19	1	6.55646059858448e-21	19:44892887	rs11556505	chr19.5		19	44892887	19:44141499	1.99329e-23	19:44884202	1.45908825454767e-279	6670	10045	0.999999999999998	1.00000000000008	43141707	45141096	ENSG00000263002	ENSG00000263002	protein_coding	44141554	1	751333	-55	742648	25	1	23	43141707	45141096	1999389	177235
ADFH_Jansen_30617256_1	Alzheimer's (Jansen, EUR)	PSD	Neu_BP	Neu_BP	Neutrophil	Sorted cell	ENSG00000263002	ZNF234	6302	0	0	1.253911679572e-19	1	6.55646059858448e-21	19:44892887	rs11556505	chr19.6		19	44892887	19:44141499	1.99329e-23	19:44884202	1.45908825454767e-279	6670	10045	0.999999999999998	1.00000000000008	43141707	45141096	ENSG00000263002	ENSG00000263002	protein_coding	44141554	1	751333	-55	742648	25	1	23	43141707	45141096	1999389	177235
ADFH_Jansen_30617256_1	Alzheimer's (Jansen, EUR)	PSD	Neu_BP	Neu_BP	Neutrophil	Sorted cell	ENSG00000142512	SIGLEC10	7348	0.0029701644750038	0.0116914496931289	0.193922099477678	0.763282294958129	0.0281339913960597	19:51224706	rs3865444	chr19.10		19	51224706	19:51407725	1.38476e-12	19:51224706	5.14947136491519e-09	7564	10677	0.990553195775165	0.986469564837993	50418015	52417804	ENSG00000142512	ENSG00000142512	protein_coding	51417642	-1	192936	9917	192936	17	2	17	50418015	52417804	1999789	177246
ADFH_Jansen_30617256_1	Alzheimer's (Jansen, EUR)	PSD	Neu_BP	Neu_BP	Neutrophil	Sorted cell	ENSG00000268500	SIGLEC5	7932	0.000363269709709595	0.0154851868138923	0.0225312737376372	0.960444026616199	0.00117624312256171	19:51224706	rs3865444	chr19.10		19	51224706	19:51627385	9.40723e-11	19:51224706	5.14947136491519e-09	8175	11240	0.999407577569696	0.986472810619206	50646992	52646714	ENSG00000268500	ENSG00000268500	protein_coding	51630401	-1	405695	3016	405695	26	0	26	50646992	52646714	1999722	177248
ADFH_Jansen_30617256_1	Alzheimer's (Jansen, EUR)	PSD	Neu_BP	Neu_BP	Neutrophil	Sorted cell	ENSG00000254415	SIGLEC14	7933	9.51647477015248e-10	0.0158660591400794	5.90192973796438e-08	0.983981387091994	0.000152493796982546	19:51627385	rs872629	chr19.10		19	51627385	19:51627385	1.05723e-17	19:51224706	5.14947136491519e-09	8176	11241	0.999999998514865	0.986472810940819	50646870	52646714	ENSG00000254415	ENSG00000254415	protein_coding	51646825	-1	19440	19440	422119	2	2	28	50646870	52646714	1999844	177247
ADFH_Jansen_30617256_1	Alzheimer's (Jansen, EUR)	PSD	Neu_BP	Neu_BP	Neutrophil	Sorted cell	ENSG00000182310	SPACA6	8039	4.53544583622202e-07	0.0161031454480425	2.77099249492339e-05	0.983843591069457	2.51000129673958e-05	19:51712043	rs7252496	chr19.10		19	51712043	19:51712043	1.0875e-12	19:51224706	5.14947136491519e-09	8285	11411	0.999999229588729	0.986290589201695	50689889	52688971	ENSG00000182310	ENSG00000182310	protein_coding	51693330	1	18713	18713	-468624	1	1	30	50689889	52688971	1999082	177249
ADFH_Jansen_30617256_1	Alzheimer's (Jansen, EUR)	PSD	Neu_BP	Neu_BP	Neutrophil	Sorted cell	ENSG00000171049	FPR2	8112	4.88328997632936e-60	0.0164398317453282	2.92154154974228e-58	0.983551068746301	9.09950836326899e-06	19:51763821	rs12461801	chr19.10		19	51763821	19:51765449	8.34844e-43	19:51224706	5.14947136491519e-09	8372	11653	1.00000000000001	0.986224853418677	50752054	52751966	ENSG00000171049	ENSG00000171049	protein_coding	51761180	1	2641	4269	-536474	0	0	34	50752054	52751966	1999912	177250
ADFH_Jansen_30617256_1	Alzheimer's (Jansen, EUR)	PSD	Neu_BP	Neu_BP	Neutrophil	Sorted cell	ENSG00000171051	FPR1	8151	3.33020768042681e-10	0.0165446317139139	1.9795383543579e-08	0.983444143519907	1.12046377740837e-05	19:51765449	rs11084116	chr19.10		19	51765449	19:51765449	1.06928e-14	19:51224706	5.14947136491519e-09	8413	11729	0.99999999916558	0.986165422767151	50804275	52803947	ENSG00000171051	ENSG00000171051	protein_coding	51751878	-1	-13571	-13571	527172	1	1	33	50804275	52803947	1999672	177251
ADFH_Jansen_30617256_1	Alzheimer's (Jansen, EUR)	PSD	Neu_BP	Neu_BP	Neutrophil	Sorted cell	ENSG00000176024	ZNF613	8244	1.67582334412035e-54	0.016737045995522	9.84488737472889e-53	0.983244015792834	1.89382116433926e-05	19:51927486	rs12461478	chr19.10		19	51927486	19:51927486	1.31648e-40	19:51224706	5.14947136491519e-09	8544	11867	1	0.986159045001058	50927180	52926984	ENSG00000176024	ENSG00000176024	protein_coding	51927472	1	14	14	-702766	0	0	42	50927180	52926984	1999804	177252
ADFH_Jansen_30617256_1	Alzheimer's (Jansen, EUR)	PSD	Neu_BP	Neu_BP	Neutrophil	Sorted cell	ENSG00000256087	ZNF432	8230	2.32325305928352e-09	0.0168075649256796	1.35900830791015e-07	0.98317398376413	1.83130861068195e-05	19:52057124	rs9636142	chr19.10		19	52057124	19:52021989	2.77613e-15	19:51224706	5.14947136491519e-09	8536	11919	0.999972363268021	0.986163995850423	51095772	53095576	ENSG00000256087	ENSG00000256087	protein_coding	52048838	-1	-8286	26849	824132	0	2	48	51095772	53095576	1999804	177253
ADFH_Jansen_30617256_1	Alzheimer's (Jansen, EUR)	PSD	Neu_BP	Neu_BP	Neutrophil	Sorted cell	ENSG00000105568	PPP2R1A	8466	9.46651971874354e-14	0.017114995718941	5.43629713528841e-12	0.982855371768848	2.96325066807497e-05	19:52175474	rs73575019	chr19.10		19	52175474	19:52175474	7.81844e-19	19:51224706	5.14947136491519e-09	8775	12137	0.99999999995761	0.986158142253552	51190234	53189913	ENSG00000105568	ENSG00000105568	protein_coding	52190052	1	-14578	-14578	-965346	0	0	57	51190234	53189913	1999679	177254
ADFH_Jansen_30617256_1	Alzheimer's (Jansen, EUR)	PSD	Neu_BP	Neu_BP	Neutrophil	Sorted cell	ENSG00000087586	AURKA	6553	0.000107682694698207	0.000476561346879994	0.182821121157951	0.809079504207165	0.00751513059330585	20:56423488	rs6014724	chr20.1		20	56423488	20:56388905	2.12592e-07	20:56423488	5.38105326445937e-10	6855	9826	0.994201570617445	0.999938212423027	55393132	57391891	ENSG00000087586	ENSG00000087586	protein_coding	56392215	-1	-31273	3310	-31273	2	0	2	55393132	57391891	1998759	177263
ADFH_Jansen_30617256_1	Alzheimer's (Jansen, EUR)	PSD	Neu_BP	Neu_BP	Neutrophil	Sorted cell	ENSG00000124098	FAM210B	6507	0.000243313644458415	0.0003323793333299	0.413092107411644	0.564261570288874	0.0220706293216937	20:56423488	rs6014724	chr20.1		20	56423488	20:56346633	2.86219e-07	20:56423488	5.38105326445937e-10	6814	9727	0.973883132201675	0.999939169587618	55359386	57358901	ENSG00000124098	ENSG00000124098	protein_coding	56358974	1	64514	-12341	64514	3	0	3	55359386	57358901	1999515	177262
ADFH_Jansen_30617256_1	Alzheimer's (Jansen, EUR)	PSD	Neu_BP	Neu_BP	Neutrophil	Sorted cell	ENSG00000287079		6879	1.4721819353236e-06	0.000610247319256664	0.00240492274936042	0.996885880370503	9.74773789446616e-05	20:56423488	rs6014724	chr20.1		20	56423488	20:56539857	1.31432e-09	20:56423488	5.38105326445937e-10	7035	10392	0.960585860727321	0.999932282230807	55550711	57550514	ENSG00000287079	ENSG00000287079	lncRNA	56550605	1	-127117	-10748	-127117	5	0	5	55550711	57550514	1999803	177264
ADFH_Jansen_30617256_1	Alzheimer's (Jansen, EUR)	PSD	Neu_UT	Neu_UT	Neutrophil	Sorted cell	ENSG00000162736	NCSTN	4170	2.20491265875042e-58	0.000863779001797891	2.55042906530044e-55	0.999135753235372	4.6776281586315e-07	1:160339660	rs1886421	chr1.1		1	160339660	1:160339660	6.20005e-85	1:161185602	1.89639605436956e-10	5304	8876	0.999999999999994	0.999728852041933	159343284	161312928	ENSG00000162736.15	NCSTN	protein_coding	160343383	1	-3723	-3723	842219	1	1	37	159343284	161313610	1970326	182739
ADFH_Jansen_30617256_1	Alzheimer's (Jansen, EUR)	PSD	Neu_UT	Neu_UT	Neutrophil	Sorted cell	ENSG00000122218	COPA	4169	1.50329926808925e-10	0.000863778827774029	1.73887075511076e-07	0.99913554997899	4.9715583128191e-07	1:160343943	rs1886417	chr1.1		1	160343943	1:160343943	1.66034e-30	1:161185602	1.89639605436956e-10	5303	8873	0.999999980121674	0.999728857896557	159343657	161312928	ENSG00000122218.14	COPA	protein_coding	160343250	-1	-693	-693	-842352	1	1	38	159343657	161313610	1969953	182726
ADFH_Jansen_30617256_1	Alzheimer's (Jansen, EUR)	PSD	Neu_UT	Neu_UT	Neutrophil	Sorted cell	ENSG00000066294	CD84	3951	9.64122960490841e-13	0.000863776430430943	1.11520573460707e-09	0.999134409836506	1.8126168918864e-06	1:160594893	rs11265443	chr1.1		1	160594893	1:160582921	1.32826e-21	1:161185602	1.89639605436956e-10	5023	8684	0.999999999743608	0.999842600033145	159579537	161568453	ENSG00000066294.14	CD84	protein_coding	160579496	-1	-15397	-3425	-606106	0	0	32	159579537	161571341	1991804	182722
ADFH_Jansen_30617256_1	Alzheimer's (Jansen, EUR)	PSD	Neu_UT	Neu_UT	Neutrophil	Sorted cell	ENSG00000215845	TSTD1	4088	4.30932718463535e-07	0.000861518286587068	0.000498466794611247	0.996527811304918	0.00211177268116576	1:161027181	rs57839241	chr1.1		1	161027181	1:161027181	8.7903e-14	1:161185602	1.89639605436956e-10	5128	8685	0.999947410035919	0.999836643320964	160039331	162038938	ENSG00000215845.10	TSTD1	protein_coding	161038964	-1	11783	11783	-146638	2	2	14	160039331	162038938	1999607	182746
ADFH_Jansen_30617256_1	Alzheimer's (Jansen, EUR)	PSD	Neu_UT	Neu_UT	Neutrophil	Sorted cell	ENSG00000158773	USF1	4099	8.10233802354589e-25	0.000863769055211377	9.37210501782373e-22	0.999135590577058	6.40367731647657e-07	1:161041001	rs2073657	chr1.1		1	161041001	1:161047766	2.94056e-48	1:161185602	1.89639605436956e-10	5140	8690	1	0.999836498601665	160046921	162045950	ENSG00000158773.14	USF1	protein_coding	161045977	-1	4976	-1789	-139625	0	1	13	160046921	162045950	1999029	182733
ADFH_Jansen_30617256_1	Alzheimer's (Jansen, EUR)	PSD	Neu_UT	Neu_UT	Neutrophil	Sorted cell	ENSG00000118217	ATF6	4203	1.10491049865447e-07	0.000863661896160898	0.000127805427686254	0.999001064100472	7.35808462916627e-06	1:161185602	rs4575098	chr1.1		1	161185602	1:161958981	8.12502e-23	1:161185602	1.89639605436956e-10	5444	9005	0.999025252623307	0.999843695847119	160766482	162765257	ENSG00000118217.5	ATF6	protein_coding	161766320	1	-580718	192661	-580718	35	1	35	160766482	162765781	1999299	182725
ADFH_Jansen_30617256_1	Alzheimer's (Jansen, EUR)	PSD	Neu_UT	Neu_UT	Neutrophil	Sorted cell	ENSG00000143226	FCGR2A	4483	1.32719826964327e-07	0.000863638005147411	0.000153517392547024	0.998972459246228	1.02526362499886e-05	1:161185602	rs4575098	chr1.1		1	161185602	1:161522658	5.70625e-19	1:161185602	1.89639605436956e-10	5513	9218	0.998954733062642	0.999846487118735	160505585	162505392	ENSG00000143226.13	FCGR2A	protein_coding	161505457	1	-319855	17201	-319855	19	1	19	160505585	162505392	1999807	182729
ADFH_Jansen_30617256_1	Alzheimer's (Jansen, EUR)	PSD	Neu_UT	Neu_UT	Neutrophil	Sorted cell	ENSG00000158769	F11R	4084	1.14535103727859e-05	0.000851850659868236	0.0132484587900413	0.98534821420644	0.000540022833278385	1:161185602	rs4575098	chr1.1		1	161185602	1:160995545	7.88364e-13	1:161185602	1.89639605436956e-10	5121	8694	0.998620793870207	0.999836219912079	160021673	162021201	ENSG00000158769.17	F11R	protein_coding	161021152	-1	-164450	25607	-164450	17	0	17	160021673	162021201	1999528	182732
ADFH_Jansen_30617256_1	Alzheimer's (Jansen, EUR)	PSD	Neu_UT	Neu_UT	Neutrophil	Sorted cell	ENSG00000158864	NDUFS2	4245	2.1207621581538e-11	0.000555753182428152	2.45312129575679e-08	0.642134443812812	0.357309778452342	1:161185602	rs4575098	chr1.1		1	161185602	1:161210087	7.59066e-22	1:161185602	1.89639605436956e-10	5255	8862	0.999996972532875	0.999828526443554	160197174	162196955	ENSG00000158864.12	NDUFS2	protein_coding	161202367	1	-16765	7720	-16765	1	0	1	160197174	162196955	1999781	182734
ADFH_Jansen_30617256_1	Alzheimer's (Jansen, EUR)	PSD	Neu_UT	Neu_UT	Neutrophil	Sorted cell	ENSG00000162735	PEX19	4217	0.000520156085121522	0.000324013280055832	0.601666319441591	0.374741771723453	0.0227477394697791	1:161185602	rs4575098	chr1.1		1	161185602	1:160236448	2.44765e-09	1:161185602	1.89639605436956e-10	5370	9030	0.900799284622962	0.999727349834002	159288755	161286110	ENSG00000162735.18	PEX19	protein_coding	160285133	-1	-900469	48685	-900469	40	4	40	159286567	161286110	1999543	182738
ADFH_Jansen_30617256_1	Alzheimer's (Jansen, EUR)	PSD	Neu_UT	Neu_UT	Neutrophil	Sorted cell	ENSG00000158869	FCER1G	4292	3.01386504777161e-61	0.000848651611313111	3.48618849004685e-58	0.981614546576565	0.0175368018121268	1:161215268	rs2070901	chr1.1		1	161215268	1:161215268	5.95954e-87	1:161185602	1.89639605436956e-10	5296	8909	1	0.999829373854784	160215472	162215060	ENSG00000158869.10	FCER1G	protein_coding	161215295	1	-27	-27	-29693	0	0	2	160215472	162215060	1999588	182735
ADFH_Jansen_30617256_1	Alzheimer's (Jansen, EUR)	PSD	Neu_UT	Neu_UT	Neutrophil	Sorted cell	ENSG00000158882	TOMM40L	4307	3.67824225476599e-14	0.000455231244381179	4.25468503469501e-11	0.525625842901607	0.473918925811429	1:161216523	rs4379692	chr1.1		1	161216523	1:161216523	8.91166e-23	1:161185602	1.89639605436956e-10	5308	8930	0.999999896502138	0.999829315079142	160226932	162225547	ENSG00000158882.14	TOMM40L	protein_coding	161226060	1	-9537	-9537	-40458	1	1	4	160226932	162225547	1998615	182736
ADFH_Jansen_30617256_1	Alzheimer's (Jansen, EUR)	PSD	Neu_UT	Neu_UT	Neutrophil	Sorted cell	ENSG00000158887	MPZ	4376	1.24304230861052e-25	0.00086376788168483	1.43784693288652e-22	0.99913412888244	2.10323587798183e-06	1:161306153	rs16832790	chr1.1		1	161306153	1:161306153	4.69768e-37	1:161185602	1.89639605436956e-10	5340	9053	1	0.99982902109055	160310703	162309958	ENSG00000158887.15	MPZ	protein_coding	161309968	-1	3815	3815	124366	0	0	7	160310703	162309958	1999255	182737
ADFH_Jansen_30617256_1	Alzheimer's (Jansen, EUR)	PSD	Neu_UT	Neu_UT	Neutrophil	Sorted cell	ENSG00000143252	SDHC	4383	1.73024795600605e-74	0.000863763655898715	2.00140547604138e-71	0.999129217654746	7.01868935836826e-06	1:161375577	rs7542784	chr1.1		1	161375577	1:161312076	1.64341e-95	1:161185602	1.89639605436956e-10	5344	9061	1	0.999829048276549	160315336	162314121	ENSG00000143252.14	SDHC	protein_coding	161314381	1	61196	-2305	-128779	3	0	8	160315336	162314121	1998785	182730
ADFH_Jansen_30617256_1	Alzheimer's (Jansen, EUR)	PSD	Neu_UT	Neu_UT	Neutrophil	Sorted cell	ENSG00000225217	HSPA7	4300	1.6573141658561e-09	0.000863772781861016	1.91702597760756e-06	0.999131538552381	2.76998246476595e-06	1:161521553	rs114414096	chr1.1		1	161521553	1:161522854	4.05218e-16	1:161185602	1.89639605436956e-10	5472	8984	0.993972257434856	0.999846823331362	160606990	162605808	ENSG00000225217.1	HSPA7	transcribed_unprocessed_pseudogene	161606291	1	-84738	-83437	-420689	5	5	26	160606945	162605887	1998942	182748
ADFH_Jansen_30617256_1	Alzheimer's (Jansen, EUR)	PSD	Neu_UT	Neu_UT	Neutrophil	Sorted cell	ENSG00000224203	RPS23P10	4429	1.73129239079579e-36	0.000863777820408028	2.00259037456818e-33	0.999134028726654	2.19345293302671e-06	1:161525250	rs1079109	chr1.1		1	161525250	1:161525250	1.1029e-50	1:161185602	1.89639605436956e-10	5499	9137	0.995871923820178	0.999847551502041	160538474	162537420	ENSG00000224203.2	RPS23P10	unprocessed_pseudogene	161538158	-1	12908	12908	352556	0	0	22	160538474	162537830	1999356	182747
ADFH_Jansen_30617256_1	Alzheimer's (Jansen, EUR)	PSD	Neu_UT	Neu_UT	Neutrophil	Sorted cell	ENSG00000162746	FCRLB	4240	1.06263037170402e-12	0.000863762807248745	1.22914871822387e-09	0.999117789635055	1.84463274848808e-05	1:161628488	rs34612244	chr1.1		1	161628488	1:161628031	1.72168e-18	1:161185602	1.89639605436956e-10	5475	9005	0.99743111706636	0.999845581914701	160722754	162720456	ENSG00000162746.14	FCRLB	protein_coding	161721544	1	-93056	-93513	-535942	5	5	32	160722754	162720456	1997702	182740
ADFH_Jansen_30617256_1	Alzheimer's (Jansen, EUR)	PSD	Neu_UT	Neu_UT	Neutrophil	Sorted cell	ENSG00000072694	FCGR2B	4301	2.09990802189549e-29	0.000863756645323206	2.42898127254137e-26	0.999114533813415	2.17095412560224e-05	1:161630859	rs78154415	chr1.1		1	161630859	1:161630859	9.37871e-46	1:161185602	1.89639605436956e-10	5486	9034	0.999999769802255	0.999846095033901	160664798	162662483	ENSG00000072694.20	FCGR2B	protein_coding	161663143	1	-32284	-32284	-477541	1	1	28	160664798	162662483	1997685	182723
ADFH_Jansen_30617256_1	Alzheimer's (Jansen, EUR)	PSD	Neu_UT	Neu_UT	Neutrophil	Sorted cell	ENSG00000203747	FCGR3A	4390	1.84251204351702e-22	0.000863762527302313	2.13123822099686e-19	0.99911620371977	2.00337529240867e-05	1:161630859	rs78154415	chr1.1		1	161630859	1:161630859	3.13408e-32	1:161185602	1.89639605436956e-10	5490	9096	0.999998081846329	0.999847559038807	160552352	162549818	ENSG00000203747.10	FCGR3A	protein_coding	161549818	-1	-81041	-81041	364216	3	3	23	160552352	162550073	1997721	182745
ADFH_Jansen_30617256_1	Alzheimer's (Jansen, EUR)	PSD	Neu_UT	Neu_UT	Neutrophil	Sorted cell	ENSG00000123838	C4BPA	3165	8.64492187531817e-87	1.23488197047113e-12	7.00060579231664e-75	0.999999999998749	2.59794914098179e-15	1:207112360	rs12074166	chr1.2		1	207112360	1:207101949	4.86098e-100	1:207577223	6.8341641639685e-19	3986	7492	1.00000000000001	0.998958749884456	206104786	208103642	ENSG00000123838.10	C4BPA	protein_coding	207104233	1	8127	-2284	472990	0	0	5	206104263	208103699	1999436	182728
ADFH_Jansen_30617256_1	Alzheimer's (Jansen, EUR)	PSD	Neu_UT	Neu_UT	Neutrophil	Sorted cell	ENSG00000275392	AL445493.3	3143	8.3494129994451e-75	1.2348819704711e-12	6.76130448017588e-63	0.999999999998749	2.51416777645051e-15	1:207112360	rs12074166	chr1.2		1	207112360	1:207101949	1.76593e-88	1:207577223	6.8341641639685e-19	3961	7462	1.00000000000001	0.998958749884456	206127838	208127146	ENSG00000275392.1	AL445493.3	lncRNA	207127486	-1	15126	25537	-449737	0	1	4	206127838	208127146	1999308	182750
ADFH_Jansen_30617256_1	Alzheimer's (Jansen, EUR)	PSD	Neu_UT	Neu_UT	Neutrophil	Sorted cell	ENSG00000196352	CD55	3482	3.32505311117748e-101	1.2348819704711e-12	2.69260803111802e-89	0.999999999998749	5.02651337982673e-15	1:207301020	rs77542432	chr1.2		1	207301020	1:207292359	4.71324e-126	1:207577223	6.8341641639685e-19	4387	8134	0.999999999999986	0.998958749884449	206327148	208320626	ENSG00000196352.14	CD55	protein_coding	207321678	1	-20658	-29319	255545	0	0	2	206323185	208321435	1998250	182743
ADFH_Jansen_30617256_1	Alzheimer's (Jansen, EUR)	PSD	Neu_UT	Neu_UT	Neutrophil	Sorted cell	ENSG00000076356	PLXNA2	4229	1.50253200626318e-21	1.23488196891386e-12	1.21674139082479e-09	0.99999999873372	4.83064006862036e-11	1:207577223	rs679515	chr1.2		1	207577223	1:208536535	2.55898e-22	1:207577223	6.8341641639685e-19	5405	8934	0.999999999561395	0.998958749925682	207245047	209243636	ENSG00000076356.6	PLXNA2	protein_coding	208244384	-1	667161	-292151	667161	9	0	9	207245047	209243636	1998589	182724
ADFH_Jansen_30617256_1	Alzheimer's (Jansen, EUR)	PSD	Neu_UT	Neu_UT	Neutrophil	Sorted cell	ENSG00000123836	PFKFB2	3091	8.66288111809205e-13	3.26101711950168e-13	0.701514907920831	0.264006249295842	0.0344788427821338	1:207577223	rs679515	chr1.2		1	207577223	1:207076955	1.00063e-06	1:207577223	6.8341641639685e-19	3917	7383	0.92260293516985	0.998958749884455	206039503	208033960	ENSG00000123836.14	PFKFB2	protein_coding	207053275	1	523948	23680	523948	7	0	7	206037464	208034255	1996791	182727
ADFH_Jansen_30617256_1	Alzheimer's (Jansen, EUR)	PSD	Neu_UT	Neu_UT	Neutrophil	Sorted cell	ENSG00000162889	MAPKAPK2	2705	9.46948066999248e-13	2.4836192840458e-13	0.766832854994816	0.201057778626635	0.0321093663773528	1:207577223	rs679515	chr1.2		1	207577223	1:206671484	8.79296e-07	1:207577223	6.8341641639685e-19	3583	6863	0.911963929313737	0.998958749885035	205685945	207684428	ENSG00000162889.10	MAPKAPK2	protein_coding	206684905	1	892318	-13421	892318	21	0	21	205685945	207684428	1998483	182741
ADFH_Jansen_30617256_1	Alzheimer's (Jansen, EUR)	PSD	Neu_UT	Neu_UT	Neutrophil	Sorted cell	ENSG00000180667	YOD1	3128	4.72286801922556e-13	7.43399468535389e-13	0.382455014499722	0.601969271536271	0.0155757139627919	1:207577223	rs679515	chr1.2		1	207577223	1:207027122	2.61153e-13	1:207577223	6.8341641639685e-19	3958	7431	0.962312450256909	0.998958749884456	206059076	208052564	ENSG00000180667.10	YOD1	protein_coding	207051208	-1	-526015	24086	-526015	8	1	8	206053096	208052564	1999468	182742
ADFH_Jansen_30617256_1	Alzheimer's (Jansen, EUR)	PSD	Neu_UT	Neu_UT	Neutrophil	Sorted cell	ENSG00000203710	CR1	3572	2.53209251447452e-13	9.39852913041202e-13	0.205047330434778	0.76101937536192	0.0339332942021082	1:207577223	rs679515	chr1.2		1	207577223	1:207510847	7.32962e-11	1:207577223	6.8341641639685e-19	4545	8398	0.977447106749439	0.998958749884458	206496625	208496061	ENSG00000203710.10	CR1	protein_coding	207496157	1	81066	14690	81066	0	0	0	206496625	208496061	1999436	182744
ADFH_Jansen_30617256_1	Alzheimer's (Jansen, EUR)	PSD	Neu_UT	Neu_UT	Neutrophil	Sorted cell	ENSG00000236911	CR1-AS1	3664	2.90160697236556e-14	1.20477326978335e-12	0.0234970389215013	0.975616381929217	0.000886579148049044	1:207577223	rs679515	chr1.2		1	207577223	1:207584591	5.49575e-09	1:207577223	6.8341641639685e-19	4664	8635	0.997615814210316	0.998958749884452	206606563	208606338	ENSG00000236911.6	AL137789.1	lncRNA	207606555	-1	29332	21964	29332	0	0	0	206606563	208606338	1999775	182749
ADFH_Jansen_30617256_1	Alzheimer's (Jansen, EUR)	PSD	Neu_UT	Neu_UT	Neutrophil	Sorted cell	ENSG00000072163	LIMS2	4459	2.1304020910687e-40	2.32334978849422e-37	0.000916028836759	0.99899217238111	9.17987821264991e-05	2:127133851	rs4663105	chr2.3		2	127133851	2:127637563	1.04358e-14	2:127133851	1.44578833930573e-44	5537	9687	0.997059342426945	1	126681900	128681733	ENSG00000072163.19	LIMS2	protein_coding	127675530	-1	541679	37967	541679	12	1	12	126681900	128681733	1999833	182751
ADFH_Jansen_30617256_1	Alzheimer's (Jansen, EUR)	PSD	Neu_UT	Neu_UT	Neutrophil	Sorted cell	ENSG00000136731	UGGT1	4488	1.00635865143667e-37	1.27172821111484e-37	0.432713405935237	0.546775806470993	0.0205107875937698	2:127133851	rs4663105	chr2.3		2	127133851	2:128108402	1.05129e-07	2:127133851	1.44578833930573e-44	5545	9272	0.941180240051494	1	127091360	129090743	ENSG00000136731.12	UGGT1	protein_coding	128091200	1	-957349	17202	-957349	20	0	20	127091360	129090743	1999383	182752
ADFH_Jansen_30617256_1	Alzheimer's (Jansen, EUR)	PSD	Neu_UT	Neu_UT	Neutrophil	Sorted cell	ENSG00000136732	GYPC	3783	8.61902879039808e-38	1.42268906792085e-37	0.370600411535461	0.611691457938337	0.017708130526198	2:127133851	rs4663105	chr2.3		2	127133851	2:126662652	4.70899e-08	2:127133851	1.44578833930573e-44	4800	9447	0.926320820016737	1	125656050	127655845	ENSG00000136732.14	GYPC	protein_coding	126656158	1	477693	6494	477693	2	0	2	125656050	127655845	1999795	182753
ADFH_Jansen_30617256_1	Alzheimer's (Jansen, EUR)	PSD	Neu_UT	Neu_UT	Neutrophil	Sorted cell	ENSG00000144233	AMMECR1L	4569	1.93947681685566e-41	2.32549308511693e-37	8.33934917691574e-05	0.999913923832007	2.68267622456646e-06	2:127133851	rs4663105	chr2.3		2	127133851	2:127862798	1.7473e-13	2:127133851	1.44578833930573e-44	5627	9537	0.999990048868792	1	126886852	128880711	ENSG00000144233.9	AMMECR1L	protein_coding	127885956	-1	752105	23158	752105	17	1	17	126886000	128880711	1994711	182754
ADFH_Jansen_30617256_1	Alzheimer's (Jansen, EUR)	PSD	Neu_UT	Neu_UT	Neutrophil	Sorted cell	ENSG00000163166	IWS1	4471	3.60940867903571e-39	2.2709743911481e-37	0.0155197107978162	0.976455969743913	0.00802431945826865	2:127133851	rs4663105	chr2.3		2	127133851	2:127637563	4.00437e-18	2:127133851	1.44578833930573e-44	5567	9490	0.995840370653075	1	126528236	128526581	ENSG00000163166.14	IWS1	protein_coding	127526489	-1	392638	-111074	392638	8	2	8	126528236	128526581	1998345	182755
ADFH_Jansen_30617256_1	Alzheimer's (Jansen, EUR)	PSD	Neu_UT	Neu_UT	Neutrophil	Sorted cell	ENSG00000169994	MYO7B	4485	6.98711564601367e-56	2.32569325940245e-37	3.00431521558815e-19	1	1.7091713004789e-20	2:127133851	rs4663105	chr2.3		2	127133851	2:127637563	4.53067e-56	2:127133851	1.44578833930573e-44	5582	9492	0.999989168652006	1	126535829	128535625	ENSG00000169994.18	MYO7B	protein_coding	127535683	1	-401832	101880	-401832	9	1	9	126535829	128535625	1999796	182756
ADFH_Jansen_30617256_1	Alzheimer's (Jansen, EUR)	PSD	Neu_UT	Neu_UT	Neutrophil	Sorted cell	ENSG00000236682	MAP3K2-DT	4277	1.04302628098691e-38	2.21577738143213e-37	0.0448479728257407	0.952733608990081	0.00241841818418167	2:127133851	rs4663105	chr2.3		2	127133851	2:127253077	5.00354e-09	2:127133851	1.44578833930573e-44	5361	9552	0.994452147658707	1	126389682	128388130	ENSG00000236682.1	AC068282.1	lncRNA	127388217	1	-254366	-135140	-254366	4	3	4	126389332	128388130	1998798	182757
ADFH_Jansen_30617256_1	Alzheimer's (Jansen, EUR)	PSD	Neu_UT	Neu_UT	Neutrophil	Sorted cell	ENSG00000109667	SLC2A9	5767	2.35065169806885e-18	0.00169200571098863	1.3869169046753e-15	0.99830669075456	1.30353444993582e-06	4:10066440	rs16868313	chr4.1		4	10066440	4:10066440	2.64141e-25	4:11024404	1.9761845313318e-09	8015	11018	0.999998781861971	0.999579636087397	9094263	11054300	ENSG00000109667.11	SLC2A9	protein_coding	10021497	-1	-44943	-44943	-1002907	0	0	6	9055172	11054300	1999128	182759
ADFH_Jansen_30617256_1	Alzheimer's (Jansen, EUR)	PSD	Neu_UT	Neu_UT	Neutrophil	Sorted cell	ENSG00000071127	WDR1	5977	1.06466621555227e-09	0.00175084163585939	6.07021571006097e-07	0.998245853791545	2.69648635790504e-06	4:10124158	rs7668175	chr4.1		4	10124158	4:10094510	1.00312e-23	4:11024404	1.9761845313318e-09	7815	11402	0.999999857582368	0.99957383360656	9121497	11116352	ENSG00000071127.16	WDR1	protein_coding	10116799	-1	-7359	22289	-907605	0	1	4	9117002	11116577	1999575	182758
ADFH_Jansen_30617256_1	Alzheimer's (Jansen, EUR)	PSD	Neu_UT	Neu_UT	Neutrophil	Sorted cell	ENSG00000178163	ZNF518B	6481	4.04158991105732e-06	0.0019573079003254	0.00205638333092012	0.995888954099563	9.33130792808557e-05	4:11024404	rs6448453	chr4.1		4	11024404	4:10460482	4.02473e-11	4:11024404	1.9761845313318e-09	7924	12777	0.99964489654011	0.999530570021993	9480025	11457053	ENSG00000178163.7	ZNF518B	protein_coding	10457426	-1	-566978	-3056	-566978	2	0	2	9480025	11457053	1977028	182760
ADFH_Jansen_30617256_1	Alzheimer's (Jansen, EUR)	PSD	Neu_UT	Neu_UT	Neutrophil	Sorted cell	ENSG00000198087	CD2AP	4116	0.000194428156305546	0.000307053732837381	0.3731335641043	0.589202742655435	0.0371622113511214	6:47464901	rs9381563	chr6.3		6	47464901	6:47475909	4.08981e-08	6:47464901	1.99407379086499e-10	5020	9031	0.957912940030673	0.980994655347584	46478310	48477699	ENSG00000198087.7	CD2AP	protein_coding	47477789	1	-12888	-1880	-12888	0	0	0	46478310	48477699	1999389	182761
ADFH_Jansen_30617256_1	Alzheimer's (Jansen, EUR)	PSD	Neu_UT	Neu_UT	Neutrophil	Sorted cell	ENSG00000197037	ZSCAN25	2301	1.06300901001933e-33	6.40174848898691e-09	1.66049791714e-25	0.999999993586442	1.18024114594914e-11	7:99616920	rs79194220	chr7.1		7	99616920	7:99616187	6.77697e-45	7:100374211	1.80481184778384e-15	3249	6809	0.999954088457877	0.999802831443065	98617412	100616864	ENSG00000197037.10	ZSCAN25	protein_coding	99616946	1	-26	-759	757265	0	0	41	98617412	100616919	1999507	182775
ADFH_Jansen_30617256_1	Alzheimer's (Jansen, EUR)	PSD	Neu_UT	Neu_UT	Neutrophil	Sorted cell	ENSG00000066923	STAG3	2509	3.03627969972439e-25	6.40174844007297e-09	4.74289127202264e-17	0.999999993573091	2.51614489361704e-11	7:100220478	rs4727450	chr7.1		7	100220478	7:100220478	6.84508e-31	7:100374211	1.80481184778384e-15	3448	7377	0.999999999999993	0.999802827156695	99177830	101176248	ENSG00000066923.17	STAG3	protein_coding	100177918	1	42560	42560	196293	1	1	8	99177830	101176370	1998540	182762
ADFH_Jansen_30617256_1	Alzheimer's (Jansen, EUR)	PSD	Neu_UT	Neu_UT	Neutrophil	Sorted cell	ENSG00000106244	PDAP1	2456	1.01208627770798e-10	6.52183474124728e-09	0.0152734802822951	0.984214615907918	0.000511897186744572	7:100374211	rs1859788	chr7.1		7	100374211	7:99410792	6.4181e-09	7:100374211	1.80481184778384e-15	3453	6873	0.981402210619484	0.999795937971781	98409039	100408097	ENSG00000106244.12	PDAP1	protein_coding	99408597	-1	-965614	-2195	-965614	55	1	55	98409039	100408097	1999058	182763
ADFH_Jansen_30617256_1	Alzheimer's (Jansen, EUR)	PSD	Neu_UT	Neu_UT	Neutrophil	Sorted cell	ENSG00000106245	BUD31	2457	4.37985929881269e-09	2.00939243745609e-09	0.66096829996686	0.303167396853132	0.0358642967907572	7:100374211	rs1859788	chr7.1		7	100374211	7:99387758	2.11215e-08	7:100374211	1.80481184778384e-15	3454	6874	0.914854222908148	0.999795937971779	98408749	100408097	ENSG00000106245.10	BUD31	protein_coding	99408969	1	965242	-21211	965242	54	1	54	98408749	100408097	1999348	182764
ADFH_Jansen_30617256_1	Alzheimer's (Jansen, EUR)	PSD	Neu_UT	Neu_UT	Neutrophil	Sorted cell	ENSG00000106290	TAF6	2435	3.17759731876656e-10	6.04022454411042e-09	0.049636397433487	0.943513613228482	0.00684998298004509	7:100374211	rs1859788	chr7.1		7	100374211	7:100007730	6.18577e-11	7:100374211	1.80481184778384e-15	3370	7335	0.994927155264954	0.999802827158389	99120062	101119358	ENSG00000106290.14	TAF6	protein_coding	100119358	-1	-254853	111628	-254853	19	9	19	99120062	101119358	1999296	182765
ADFH_Jansen_30617256_1	Alzheimer's (Jansen, EUR)	PSD	Neu_UT	Neu_UT	Neutrophil	Sorted cell	ENSG00000106330	MOSPD3	3331	5.43741944262016e-20	6.40174843990776e-09	8.49364741329669e-12	0.999999993581454	8.30108942528555e-12	7:100374211	rs1859788	chr7.1		7	100374211	7:100609146	2.58584e-31	7:100374211	1.80481184778384e-15	4339	8658	0.999999591196335	0.999802826957104	99613025	101611824	ENSG00000106330.11	MOSPD3	protein_coding	100612540	1	-238329	-3394	-238329	19	0	19	99612440	101611868	1999428	182766
ADFH_Jansen_30617256_1	Alzheimer's (Jansen, EUR)	PSD	Neu_UT	Neu_UT	Neutrophil	Sorted cell	ENSG00000146826	TRAPPC14	2485	4.82480186799071e-09	1.38109479021443e-09	0.7536693892532	0.215675811963251	0.030654792577653	7:100374211	rs1859788	chr7.1		7	100374211	7:100141739	2.78461e-07	7:100374211	1.80481184778384e-15	3422	7395	0.906774873805904	0.999802827151813	99158974	101158656	ENSG00000146826.16	C7orf43	protein_coding	100158723	-1	-215488	16984	-215488	11	2	11	99158974	101158656	1999682	182767
ADFH_Jansen_30617256_1	Alzheimer's (Jansen, EUR)	PSD	Neu_UT	Neu_UT	Neutrophil	Sorted cell	ENSG00000146828	SLC12A9	3561	4.03826284202512e-09	2.16003104418849e-09	0.630806232707243	0.337348979899196	0.031844781195267	7:100374211	rs1859788	chr7.1		7	100374211	7:100811910	1.07751e-10	7:100374211	1.80481184778384e-15	4670	8994	0.904999695690183	0.999802826936675	99832220	101826326	ENSG00000146828.17	SLC12A9	protein_coding	100852713	1	-478502	-40803	-478502	29	2	29	99829227	101826326	1997099	182768
ADFH_Jansen_30617256_1	Alzheimer's (Jansen, EUR)	PSD	Neu_UT	Neu_UT	Neutrophil	Sorted cell	ENSG00000146830	GIGYF1	3390	1.64704147506729e-10	6.23203240186932e-09	0.0257279941559397	0.973487536491858	0.000784462955463846	7:100374211	rs1859788	chr7.1		7	100374211	7:100662968	4.54285e-11	7:100374211	1.80481184778384e-15	4476	8651	0.955283106513031	0.999802826955032	99689566	101687677	ENSG00000146830.9	GIGYF1	protein_coding	100694250	-1	320039	31282	320039	23	1	23	99689552	101688921	1999369	182769
ADFH_Jansen_30617256_1	Alzheimer's (Jansen, EUR)	PSD	Neu_UT	Neu_UT	Neutrophil	Sorted cell	ENSG00000160917	CPSF4	2459	9.48297808879893e-10	5.47087825441057e-09	0.146986372705441	0.84797728171483	0.00503633916055302	7:100374211	rs1859788	chr7.1		7	100374211	7:99335627	5.94883e-07	7:100374211	1.80481184778384e-15	3429	6886	0.979586956622903	0.999801320587734	98440520	100437500	ENSG00000160917.14	CPSF4	protein_coding	99438943	1	935268	-103316	935268	52	4	52	98439557	100437500	1997943	182770
ADFH_Jansen_30617256_1	Alzheimer's (Jansen, EUR)	PSD	Neu_UT	Neu_UT	Neutrophil	Sorted cell	ENSG00000166997	CNPY4	2435	4.64132046096832e-09	1.38307422443624e-09	0.725008249648903	0.215928196580211	0.0590635477464906	7:100374211	rs1859788	chr7.1		7	100374211	7:99981529	0.000811157	7:100374211	1.80481184778384e-15	3370	7335	0.905689328000839	0.999802827158389	99120062	101119358	ENSG00000166997.7	CNPY4	protein_coding	100119634	1	254577	-138105	254577	18	11	18	99120062	101119358	1999296	182772
ADFH_Jansen_30617256_1	Alzheimer's (Jansen, EUR)	PSD	Neu_UT	Neu_UT	Neutrophil	Sorted cell	ENSG00000188186	LAMTOR4	2469	1.48057534231155e-11	6.26134111703099e-09	0.00231276712394346	0.978028022945013	0.0196592036548978	7:100374211	rs1859788	chr7.1		7	100374211	7:100148578	5.04578e-16	7:100374211	1.80481184778384e-15	3405	7380	0.999746875941114	0.999802827152356	99149009	101148696	ENSG00000188186.10	LAMTOR4	protein_coding	100148918	1	225293	-340	225293	12	1	12	99149009	101148696	1999687	182773
ADFH_Jansen_30617256_1	Alzheimer's (Jansen, EUR)	PSD	Neu_UT	Neu_UT	Neutrophil	Sorted cell	ENSG00000166925	TSC22D4	2996	3.45325762701331e-09	2.5664827098973e-09	0.539424133457495	0.400783812450427	0.059792048072337	7:100386466	rs2906657	chr7.1		7	100386466	7:100231032	5.39163e-09	7:100374211	1.80481184778384e-15	3995	8071	0.925957195822085	0.999802826991088	99482621	101478910	ENSG00000166925.8	TSC22D4	protein_coding	100479214	-1	92748	248182	105003	7	14	7	99479570	101478910	1999340	182771
ADFH_Jansen_30617256_1	Alzheimer's (Jansen, EUR)	PSD	Neu_UT	Neu_UT	Neutrophil	Sorted cell	ENSG00000196411	EPHB4	3561	1.83261416092594e-85	6.40174843991431e-09	2.86267754250466e-77	0.999999993585476	1.27615362248841e-11	7:100815804	rs12670773	chr7.1		7	100815804	7:100811910	1.62024e-101	7:100374211	1.80481184778384e-15	4670	8994	1.00000000000001	0.999802826936675	99832220	101826326	ENSG00000196411.9	EPHB4	protein_coding	100827523	-1	11719	15613	453312	0	0	27	99829227	101826326	1997099	182774
ADFH_Jansen_30617256_1	Alzheimer's (Jansen, EUR)	PSD	Neu_UT	Neu_UT	Neutrophil	Sorted cell	ENSG00000104765	BNIP3L	5163	7.23290089441917e-12	1.63326529187153e-05	4.4284165429657e-07	0.999983152292146	7.22060482186898e-08	8:26441046	rs28595197	chr8.1		8	26441046	8:26441046	2.25564e-31	8:27337604	8.49342882636371e-12	6220	10907	0.999997909892504	0.99998113327076	25382921	27381741	ENSG00000104765.15	BNIP3L	protein_coding	26383054	1	57992	57992	954550	2	2	7	25382921	27382015	1999094	182776
ADFH_Jansen_30617256_1	Alzheimer's (Jansen, EUR)	PSD	Neu_UT	Neu_UT	Neutrophil	Sorted cell	ENSG00000120899	PTK2B	5297	5.20498736115309e-21	3.86919047425696e-13	1.34523662140679e-08	0.999997952015428	2.03453182096965e-06	8:27337604	rs28834970	chr8.1		8	27337604	8:27337604	5.10713e-42	8:27607412	1.48012006084385e-19	6573	10723	0.999999963483008	0.999999999926966	26311595	28311442	ENSG00000120899.17	PTK2B	protein_coding	27325552	1	12052	12052	281860	0	0	4	26311595	28311442	1999847	182777
ADFH_Jansen_30617256_1	Alzheimer's (Jansen, EUR)	PSD	Neu_UT	Neu_UT	Neutrophil	Sorted cell	ENSG00000120899	PTK2B	5297	5.20498736115309e-21	3.86919047425696e-13	1.34523662140679e-08	0.999997952015428	2.03453182096965e-06	8:27337604	rs28834970	chr8.2		8	27337604	8:27337604	5.10713e-42	8:27607412	1.48012006084385e-19	6573	10723	0.999999963483008	0.999999999926966	26311595	28311442	ENSG00000120899.17	PTK2B	protein_coding	27325552	1	12052	12052	281860	0	0	4	26311595	28311442	1999847	182777
ADFH_Jansen_30617256_1	Alzheimer's (Jansen, EUR)	PSD	Neu_UT	Neu_UT	Neutrophil	Sorted cell	ENSG00000147419	CCDC25	4981	1.70596298991801e-61	3.60798058899022e-13	4.72830423512577e-49	0.999999999999631	2.14417809374854e-15	8:27772635	rs7842666	chr8.1		8	27772635	8:27772635	4.68932e-71	8:27607412	1.48012006084385e-19	6364	9556	1.00000000000001	0.999999999927011	26773220	28772253	ENSG00000147419.17	CCDC25	protein_coding	27772640	-1	5	5	165228	0	0	1	26773220	28772253	1999033	182779
ADFH_Jansen_30617256_1	Alzheimer's (Jansen, EUR)	PSD	Neu_UT	Neu_UT	Neutrophil	Sorted cell	ENSG00000147419	CCDC25	4981	1.70596298991801e-61	3.60798058899022e-13	4.72830423512577e-49	0.999999999999631	2.14417809374854e-15	8:27772635	rs7842666	chr8.2		8	27772635	8:27772635	4.68932e-71	8:27607412	1.48012006084385e-19	6364	9556	1.00000000000001	0.999999999927011	26773220	28772253	ENSG00000147419.17	CCDC25	protein_coding	27772640	-1	5	5	165228	0	0	1	26773220	28772253	1999033	182779
ADFH_Jansen_30617256_1	Alzheimer's (Jansen, EUR)	PSD	Neu_UT	Neu_UT	Neutrophil	Sorted cell	ENSG00000134014	ELP3	4150	8.63337073912258e-94	3.60798058899027e-13	2.39285398748106e-81	0.999999999999631	9.84142591947746e-16	8:28125437	rs12548838	chr8.1		8	28125437	8:28093153	1.10734e-103	8:27607412	1.48012006084385e-19	5504	8080	0.999999999999994	0.999999999927015	27090016	29089478	ENSG00000134014.16	ELP3	protein_coding	28093139	1	32298	14	-485727	0	0	6	27090016	29089478	1999462	182778
ADFH_Jansen_30617256_1	Alzheimer's (Jansen, EUR)	PSD	Neu_UT	Neu_UT	Neutrophil	Sorted cell	ENSG00000134014	ELP3	4150	8.63337073912258e-94	3.60798058899027e-13	2.39285398748106e-81	0.999999999999631	9.84142591947746e-16	8:28125437	rs12548838	chr8.2		8	28125437	8:28093153	1.10734e-103	8:27607412	1.48012006084385e-19	5504	8080	0.999999999999994	0.999999999927015	27090016	29089478	ENSG00000134014.16	ELP3	protein_coding	28093139	1	32298	14	-485727	0	0	6	27090016	29089478	1999462	182778
ADFH_Jansen_30617256_1	Alzheimer's (Jansen, EUR)	PSD	Neu_UT	Neu_UT	Neutrophil	Sorted cell	ENSG00000110077	MS4A6A	4055	9.25269036314504e-49	1.39901167339714e-09	6.54464538266057e-40	0.989532906832966	0.0104670917680158	11:60189619	rs636147	chr11.1		11	60189619	11:60189619	1.56451e-69	11:60190907	1.10698552534612e-15	5160	8737	1	0.99996644328112	59185947	61159723	ENSG00000110077.14	MS4A6A	protein_coding	60183083	-1	-6536	-6536	-7824	0	0	0	59185947	61184194	1998247	182790
ADFH_Jansen_30617256_1	Alzheimer's (Jansen, EUR)	PSD	Neu_UT	Neu_UT	Neutrophil	Sorted cell	ENSG00000254477	AP000640.10	4486	4.59947224686662e-10	9.377588488493e-10	0.32533148329693	0.663276091406536	0.0113924238988293	11:60190907	rs2081545	chr11.1		11	60190907	11:59771300	1.39395e-07	11:60190907	1.10698552534612e-15	5636	8884	0.9453378816103	0.999966443268962	58754981	60754411	ENSG00000254477.1	AP000640.1	lncRNA	59754718	-1	-436189	-16582	-436189	12	1	12	58754981	60754411	1999430	182796
ADFH_Jansen_30617256_1	Alzheimer's (Jansen, EUR)	PSD	Neu_UT	Neu_UT	Neutrophil	Sorted cell	ENSG00000110446	SLC15A3	3499	3.9831644912599e-33	1.41378024462414e-09	2.81738587080315e-24	0.999999998585238	9.78522578721255e-13	11:60952133	rs3763839	chr11.1		11	60952133	11:60952133	1.07992e-43	11:60190907	1.10698552534612e-15	4466	8354	0.999999999999998	0.999966444179163	59952549	61951915	ENSG00000110446.10	SLC15A3	protein_coding	60952176	-1	43	43	761269	0	0	21	59952549	61952430	1999881	182791
ADFH_Jansen_30617256_1	Alzheimer's (Jansen, EUR)	PSD	Neu_UT	Neu_UT	Neutrophil	Sorted cell	ENSG00000171202	TMEM126A	3832	9.18902615432502e-20	2.65199285821833e-12	3.46495104919761e-08	0.999999921800512	4.35473227132675e-08	11:86046575	rs677869	chr11.2		11	86046575	11:85672618	3.43553e-17	11:86065502	1.4818921207233e-18	4836	9592	0.996034594598902	0.999999999769356	84648118	86647811	ENSG00000171202.6	TMEM126A	protein_coding	85647967	1	398608	24651	417535	5	1	5	84648118	86647811	1999693	182794
ADFH_Jansen_30617256_1	Alzheimer's (Jansen, EUR)	PSD	Neu_UT	Neu_UT	Neutrophil	Sorted cell	ENSG00000171202	TMEM126A	3832	9.18902615432502e-20	2.65199285821833e-12	3.46495104919761e-08	0.999999921800512	4.35473227132675e-08	11:86046575	rs677869	chr11.3		11	86046575	11:85672618	3.43553e-17	11:86065502	1.4818921207233e-18	4836	9592	0.996034594598902	0.999999999769356	84648118	86647811	ENSG00000171202.6	TMEM126A	protein_coding	85647967	1	398608	24651	417535	5	1	5	84648118	86647811	1999693	182794
ADFH_Jansen_30617256_1	Alzheimer's (Jansen, EUR)	PSD	Neu_UT	Neu_UT	Neutrophil	Sorted cell	ENSG00000073921	PICALM	4180	1.64603117551016e-12	8.3349858722344e-13	0.620677028534904	0.314161066354702	0.0651619051079161	11:86065502	rs867611	chr11.2		11	86065502	11:85945131	6.60625e-07	11:86065502	1.4818921207233e-18	5111	9830	0.913056764969544	0.999999999769411	85070194	87069822	ENSG00000073921.17	PICALM	protein_coding	86069084	-1	3582	123953	3582	0	0	0	85070194	87069822	1999628	182789
ADFH_Jansen_30617256_1	Alzheimer's (Jansen, EUR)	PSD	Neu_UT	Neu_UT	Neutrophil	Sorted cell	ENSG00000073921	PICALM	4180	1.64603117551016e-12	8.3349858722344e-13	0.620677028534904	0.314161066354702	0.0651619051079161	11:86065502	rs867611	chr11.3		11	86065502	11:85945131	6.60625e-07	11:86065502	1.4818921207233e-18	5111	9830	0.913056764969544	0.999999999769411	85070194	87069822	ENSG00000073921.17	PICALM	protein_coding	86069084	-1	3582	123953	3582	0	0	0	85070194	87069822	1999628	182789
ADFH_Jansen_30617256_1	Alzheimer's (Jansen, EUR)	PSD	Neu_UT	Neu_UT	Neutrophil	Sorted cell	ENSG00000137504	CREBZF	3872	1.07212236474869e-13	2.53890604819473e-12	0.0404270425419968	0.957353285813034	0.00221967164232304	11:86065502	rs867611	chr11.2		11	86065502	11:85646626	7.85831e-10	11:86065502	1.4818921207233e-18	4869	9624	0.988404948084511	0.999999999769352	84683476	86681581	ENSG00000137504.13	CREBZF	protein_coding	85665129	-1	-400373	18503	-400373	4	1	4	84682918	86681581	1998663	182792
ADFH_Jansen_30617256_1	Alzheimer's (Jansen, EUR)	PSD	Neu_UT	Neu_UT	Neutrophil	Sorted cell	ENSG00000137504	CREBZF	3872	1.07212236474869e-13	2.53890604819473e-12	0.0404270425419968	0.957353285813034	0.00221967164232304	11:86065502	rs867611	chr11.3		11	86065502	11:85646626	7.85831e-10	11:86065502	1.4818921207233e-18	4869	9624	0.988404948084511	0.999999999769352	84683476	86681581	ENSG00000137504.13	CREBZF	protein_coding	85665129	-1	-400373	18503	-400373	4	1	4	84682918	86681581	1998663	182792
ADFH_Jansen_30617256_1	Alzheimer's (Jansen, EUR)	PSD	Neu_UT	Neu_UT	Neutrophil	Sorted cell	ENSG00000171204	TMEM126B	3784	6.13086677442909e-15	2.64525511914486e-12	0.00231179592981681	0.997458830904547	0.000229373162985123	11:86065502	rs867611	chr11.2		11	86065502	11:85628498	1.0247e-14	11:86065502	1.4818921207233e-18	4787	9523	0.996790868708405	0.999999999769355	84629437	86628032	ENSG00000171204.12	TMEM126B	protein_coding	85628593	1	436909	-95	436909	6	0	6	84629437	86628032	1998595	182795
ADFH_Jansen_30617256_1	Alzheimer's (Jansen, EUR)	PSD	Neu_UT	Neu_UT	Neutrophil	Sorted cell	ENSG00000171204	TMEM126B	3784	6.13086677442909e-15	2.64525511914486e-12	0.00231179592981681	0.997458830904547	0.000229373162985123	11:86065502	rs867611	chr11.3		11	86065502	11:85628498	1.0247e-14	11:86065502	1.4818921207233e-18	4787	9523	0.996790868708405	0.999999999769355	84629437	86628032	ENSG00000171204.12	TMEM126B	protein_coding	85628593	1	436909	-95	436909	6	0	6	84629437	86628032	1998595	182795
ADFH_Jansen_30617256_1	Alzheimer's (Jansen, EUR)	PSD	Neu_UT	Neu_UT	Neutrophil	Sorted cell	ENSG00000100815	TRIP11	3884	1.15244266792897e-22	0.000284373156550854	4.05141621322293e-19	0.999714820753733	8.06089712715776e-07	14:92056129	rs77863112	chr14.1		14	92056129	14:92035532	7.28881e-49	14:92472511	1.32256769113635e-10	4670	8717	0.979913808234194	0.999869050224035	91040936	92885417	ENSG00000100815.12	TRIP11	protein_coding	92040059	-1	-16070	4527	-432452	0	0	5	91040936	92885484	1844548	182798
ADFH_Jansen_30617256_1	Alzheimer's (Jansen, EUR)	PSD	Neu_UT	Neu_UT	Neutrophil	Sorted cell	ENSG00000066427	ATXN3	3803	3.34180055423273e-16	0.000284373205347659	1.1748110751552e-12	0.999714929817789	6.96975687279549e-07	14:92109672	rs79359019	chr14.1		14	92109672	14:92106583	1.00111e-33	14:92472511	1.32256769113635e-10	4564	8443	0.999884639654763	0.999870115507135	91107413	92885417	ENSG00000066427.21	ATXN3	protein_coding	92106582	-1	-3090	-1	-365929	0	0	4	91107413	92885484	1778071	182797
ADFH_Jansen_30617256_1	Alzheimer's (Jansen, EUR)	PSD	Neu_UT	Neu_UT	Neutrophil	Sorted cell	ENSG00000165934	CPSF2	3790	7.81917732534276e-19	0.000284373347636454	2.74883431637818e-15	0.999715422482597	2.04169761005257e-07	14:92120818	rs61975459	chr14.1		14	92120818	14:92114170	6.74188e-31	14:92472511	1.32256769113635e-10	4545	8379	1	0.999870331946727	91122889	92885417	ENSG00000165934.12	CPSF2	protein_coding	92121969	1	-1151	-7799	350542	1	1	2	91122889	92885484	1762595	182800
ADFH_Jansen_30617256_1	Alzheimer's (Jansen, EUR)	PSD	Neu_UT	Neu_UT	Neutrophil	Sorted cell	ENSG00000183648	NDUFB1	3790	0.000154205054914265	0.000122356185156942	0.54210836903962	0.430088511335237	0.0275265583850718	14:92472511	rs12590654	chr14.1		14	92472511	14:92185072	6.5061e-09	14:92472511	1.32256769113635e-10	4545	8379	0.945549006964918	0.999870331946727	91122889	92885417	ENSG00000183648.9	NDUFB1	protein_coding	92121706	-1	-350805	-63366	-350805	3	1	3	91122889	92885484	1762595	182801
ADFH_Jansen_30617256_1	Alzheimer's (Jansen, EUR)	PSD	Neu_UT	Neu_UT	Neutrophil	Sorted cell	ENSG00000140090	SLC24A4	3513	4.26640323498434e-23	0.000274159825488343	1.49985413909299e-19	0.96373694129333	0.0359888988811795	14:92489041	rs17783630	chr14.1		14	92489041	14:92489041	4.3401e-31	14:92472511	1.32256769113635e-10	4193	7485	1	0.999874367013209	91324222	92885417	ENSG00000140090.17	SLC24A4	protein_coding	92323165	1	165876	165876	149346	0	0	0	91322773	92885484	1562711	182799
ADFH_Jansen_30617256_1	Alzheimer's (Jansen, EUR)	PSD	Neu_UT	Neu_UT	Neutrophil	Sorted cell	ENSG00000157450	RNF111	4926	0.000420273600106803	0.000823211826901434	0.332234878529531	0.650734214979473	0.0157874210639881	15:58730416	rs442495	chr15.1		15	58730416	15:59524489	5.51377e-11	15:58730416	1.2212387444329e-09	6124	9178	0.951385141962744	0.999782253611425	57865346	59865088	ENSG00000157450.15	RNF111	protein_coding	58987663	1	-257247	536826	-257247	9	11	9	57865346	59865088	1999742	182803
ADFH_Jansen_30617256_1	Alzheimer's (Jansen, EUR)	PSD	Neu_UT	Neu_UT	Neutrophil	Sorted cell	ENSG00000259293	LIPC-AS1	4913	2.81352830434361e-07	0.00126309669237097	0.000222415257204453	0.998504154437001	1.00522605928362e-05	15:58730416	rs442495	chr15.1		15	58730416	15:58493650	5.11161e-12	15:58730416	1.2212387444329e-09	6087	9535	0.999973857116857	0.999783304509903	57499134	59498677	ENSG00000259293.1	LIPC-AS1	lncRNA	58498735	-1	-231681	5085	-231681	4	0	4	57498887	59498677	1999790	182806
ADFH_Jansen_30617256_1	Alzheimer's (Jansen, EUR)	PSD	Neu_UT	Neu_UT	Neutrophil	Sorted cell	ENSG00000259250	RP11-50C13.1	4759	1.20193022799913e-05	0.0012472201149308	0.00950149858911945	0.985945832531005	0.00329342946266404	15:58753575	rs593742	chr15.1		15	58753575	15:58576327	2.25739e-09	15:58730416	1.2212387444329e-09	5955	9238	0.942483349403554	0.999787171106596	57587508	59586715	ENSG00000259250.1	AC018904.1	lncRNA	58587507	1	166068	-11180	142909	4	0	2	57587508	59586715	1999207	182805
ADFH_Jansen_30617256_1	Alzheimer's (Jansen, EUR)	PSD	Neu_UT	Neu_UT	Neutrophil	Sorted cell	ENSG00000161921	CXCL16	4776	2.18458186534664e-22	0.000641231475062509	3.40466706080655e-19	0.999358144263538	6.24261399195398e-07	17:4738075	rs78086290	chr17.2		17	4738075	17:4735189	5.46316e-33	17:5235685	7.90535677713815e-10	5975	10682	0.95880494260813	0.992248778153738	3740373	5739810	ENSG00000161921.14	CXCL16	protein_coding	4739928	-1	1853	4739	-495757	1	1	32	3740373	5739810	1999437	182829
ADFH_Jansen_30617256_1	Alzheimer's (Jansen, EUR)	PSD	Neu_UT	Neu_UT	Neutrophil	Sorted cell	ENSG00000205710	C17orf107	5011	8.08089306684307e-05	0.000567316508168651	0.123376645097071	0.866143752060369	0.00983147740372263	17:4901872	rs79436576	chr17.2		17	4901872	17:4901872	1.65163e-15	17:5235685	7.90535677713815e-10	6159	10904	0.97210197249493	0.992248983517034	3900369	5899270	ENSG00000205710.3	C17orf107	protein_coding	4899536	1	2336	2336	336149	0	0	24	3899966	5899270	1999304	182834
ADFH_Jansen_30617256_1	Alzheimer's (Jansen, EUR)	PSD	Neu_UT	Neu_UT	Neutrophil	Sorted cell	ENSG00000091640	SPAG7	5136	6.37927297809971e-10	0.000661984765176256	9.63018294224586e-07	0.999335566660173	1.48491842797812e-06	17:5031453	rs113129435	chr17.2		17	5031453	17:4962633	1.49162e-42	17:5235685	7.90535677713815e-10	6267	11028	0.999987844378998	0.992248919675192	3968029	5967844	ENSG00000091640.7	SPAG7	protein_coding	4967817	-1	-63636	5184	-267868	7	0	17	3967942	5967844	1999902	182816
ADFH_Jansen_30617256_1	Alzheimer's (Jansen, EUR)	PSD	Neu_UT	Neu_UT	Neutrophil	Sorted cell	ENSG00000282980	AC055839.1	5621	0.00012225369967644	0.000526232909165895	0.185429447063577	0.798139951931136	0.0157821143964446	17:5213084	rs77972827	chr17.2		17	5213084	17:5576825	2.59739e-09	17:5235685	7.90535677713815e-10	6794	10976	0.95958111433687	0.99225278713242	4512647	6512345	ENSG00000282980.1	AC055839.1	processed_pseudogene	5512537	-1	299453	-64288	276852	13	0	12	4512647	6512345	1999698	182839
ADFH_Jansen_30617256_1	Alzheimer's (Jansen, EUR)	PSD	Neu_UT	Neu_UT	Neutrophil	Sorted cell	ENSG00000108523	RNF167	5080	8.10949748863212e-05	0.000573481664529907	0.122889336204927	0.869026526338707	0.00742956081694967	17:5235685	rs113260531	chr17.2		17	5235685	17:4953081	7.01297e-09	17:5235685	7.90535677713815e-10	6220	10986	0.984370871419375	0.992248885433864	3941377	5939984	ENSG00000108523.15	RNF167	protein_coding	4940268	1	295417	12813	295417	20	2	20	3940576	5939984	1999408	182819
ADFH_Jansen_30617256_1	Alzheimer's (Jansen, EUR)	PSD	Neu_UT	Neu_UT	Neutrophil	Sorted cell	ENSG00000108528	SLC25A11	5085	0.00018729659553069	0.000461463264590314	0.283695565024556	0.698941618666981	0.0167140564483418	17:5235685	rs113260531	chr17.2		17	5235685	17:4918697	2.06968e-11	17:5235685	7.90535677713815e-10	6225	10991	0.957782509726234	0.992248885500138	3941377	5940241	ENSG00000108528.13	SLC25A11	protein_coding	4940046	-1	-295639	21349	-295639	21	1	21	3940576	5940241	1999665	182820
ADFH_Jansen_30617256_1	Alzheimer's (Jansen, EUR)	PSD	Neu_UT	Neu_UT	Neutrophil	Sorted cell	ENSG00000129219	PLD2	4808	0.000214230904891218	0.000416852584940178	0.332787955497641	0.647506457343546	0.0190745036689807	17:5235685	rs113260531	chr17.2		17	5235685	17:4818081	1.1309e-11	17:5235685	7.90535677713815e-10	6003	10717	0.948433400515316	0.992249471227531	3809050	5806775	ENSG00000129219.13	PLD2	protein_coding	4807152	1	428533	10929	428533	26	0	26	3807358	5806775	1999417	182823
ADFH_Jansen_30617256_1	Alzheimer's (Jansen, EUR)	PSD	Neu_UT	Neu_UT	Neutrophil	Sorted cell	ENSG00000129250	KIF1C	5138	0.000213153256042214	0.000434445186438051	0.323095509968392	0.658495197660839	0.0177616939282882	17:5235685	rs113260531	chr17.2		17	5235685	17:4907429	4.8223e-07	17:5235685	7.90535677713815e-10	6271	10983	0.951902401283124	0.992248385459781	3998208	5997709	ENSG00000129250.11	KIF1C	protein_coding	4997950	1	237735	-90521	237735	11	11	11	3998121	5997709	1999588	182824
ADFH_Jansen_30617256_1	Alzheimer's (Jansen, EUR)	PSD	Neu_UT	Neu_UT	Neutrophil	Sorted cell	ENSG00000141480	ARRB2	4762	0.000326317698272903	0.000296753374051854	0.507757562347753	0.461698893263302	0.0299204733166201	17:5235685	rs113260531	chr17.2		17	5235685	17:4708544	4.76335e-12	17:5235685	7.90535677713815e-10	5961	10699	0.904362755264494	0.992249139949466	3710653	5710289	ENSG00000141480.17	ARRB2	protein_coding	4710632	1	525053	-2088	525053	36	0	36	3710653	5710413	1999760	182827
ADFH_Jansen_30617256_1	Alzheimer's (Jansen, EUR)	PSD	Neu_UT	Neu_UT	Neutrophil	Sorted cell	ENSG00000161920	MED11	4766	0.000176671082177254	0.000454441559384129	0.275935670034501	0.709748866341861	0.013684350982076	17:5235685	rs113260531	chr17.2		17	5235685	17:4734065	2.44119e-10	17:5235685	7.90535677713815e-10	5964	10659	0.93581701653065	0.992248922835466	3731637	5731024	ENSG00000161920.9	MED11	protein_coding	4731428	1	504257	2637	504257	35	1	35	3731637	5731352	1999715	182828
ADFH_Jansen_30617256_1	Alzheimer's (Jansen, EUR)	PSD	Neu_UT	Neu_UT	Neutrophil	Sorted cell	ENSG00000182853	VMO1	4777	1.42112578562157e-07	0.000641500699164882	0.000221337049798434	0.999122454610946	1.45655275126712e-05	17:5235685	rs113260531	chr17.2		17	5235685	17:4766392	2.33058e-14	17:5235685	7.90535677713815e-10	5980	10689	0.999972558309763	0.992249140186854	3786532	5786392	ENSG00000182853.11	VMO1	protein_coding	4786364	-1	-449321	19972	-449321	30	1	30	3786532	5786392	1999860	182831
ADFH_Jansen_30617256_1	Alzheimer's (Jansen, EUR)	PSD	Neu_UT	Neu_UT	Neutrophil	Sorted cell	ENSG00000091592	NLRP1	5636	2.41225532854805e-16	0.000654425783338851	3.68364781773396e-13	0.999344503626279	1.07059001674401e-06	17:5611270	rs2733366	chr17.2		17	5611270	17:5576825	4.87779e-48	17:5235685	7.90535677713815e-10	6773	10902	0.999569702032503	0.992253120357999	4619516	6619421	ENSG00000091592.15	NLRP1	protein_coding	5584509	-1	-26761	7684	348824	0	0	13	4619516	6619421	1999905	182815
ADFH_Jansen_30617256_1	Alzheimer's (Jansen, EUR)	PSD	Neu_UT	Neu_UT	Neutrophil	Sorted cell	ENSG00000099875	MKNK2	4761	0.000959463619247134	0.000881015135108765	0.506736704879488	0.465252124108698	0.0261706922574579	19:1053525	rs3752241	chr19.1		19	1053525	19:2025474	5.1135e-14	19:1053525	3.41285617583237e-10	6192	9946	0.900423798234668	0.995571706764831	1051707	3051185	ENSG00000099875.14	MKNK2	protein_coding	2051244	-1	997719	25770	997719	52	0	52	1051707	3051185	1999478	182842
ADFH_Jansen_30617256_1	Alzheimer's (Jansen, EUR)	PSD	Neu_UT	Neu_UT	Neutrophil	Sorted cell	ENSG00000104783	KCNN4	4432	3.62161650481413e-60	1.83666961150849e-50	1.9718388551593e-10	0.999999999792493	1.03250191425751e-11	19:44747899	rs2965169	chr19.5		19	44747899	19:43778377	2.68445e-26	19:44747899	9.23649210755457e-58	5635	11033	0.998489058787674	0.999999999999794	42781975	44781133	ENSG00000104783.11	KCNN4	protein_coding	43780973	-1	-966926	2596	-966926	40	0	40	42781260	44781133	1999873	182843
ADFH_Jansen_30617256_1	Alzheimer's (Jansen, EUR)	PSD	Neu_UT	Neu_UT	Neutrophil	Sorted cell	ENSG00000007047	MARK4	4404	0	0	2.09869050464964e-13	0.999999999999773	4.01018083486928e-14	19:44892887	rs11556505	chr19.5		19	44892887	19:45303351	4.69605e-25	19:44884202	1.45908825454767e-279	5491	9363	0.999999999999969	1.00000000000008	44079476	46078418	ENSG00000007047.14	MARK4	protein_coding	45251271	1	-358384	52080	-367069	18	0	20	44079476	46078418	1998942	182840
ADFH_Jansen_30617256_1	Alzheimer's (Jansen, EUR)	PSD	Neu_UT	Neu_UT	Neutrophil	Sorted cell	ENSG00000007047	MARK4	4404	0	0	2.09869050464964e-13	0.999999999999773	4.01018083486928e-14	19:44892887	rs11556505	chr19.6		19	44892887	19:45303351	4.69605e-25	19:44884202	1.45908825454767e-279	5491	9363	0.999999999999969	1.00000000000008	44079476	46078418	ENSG00000007047.14	MARK4	protein_coding	45251271	1	-358384	52080	-367069	18	0	20	44079476	46078418	1998942	182840
ADFH_Jansen_30617256_1	Alzheimer's (Jansen, EUR)	PSD	Neu_UT	Neu_UT	Neutrophil	Sorted cell	ENSG00000124459	ZNF45	4539	0	0	0.165520600045295	0.8265365675123	0.00794283244230178	19:44892887	rs11556505	chr19.5		19	44892887	19:43943892	1.26997e-07	19:44884202	1.45908825454767e-279	5675	10808	0.978407806635689	1.00000000000008	42935320	44933400	ENSG00000124459.11	ZNF45	protein_coding	43935282	-1	-957605	-8610	-948920	40	0	38	42935320	44933400	1998080	182848
ADFH_Jansen_30617256_1	Alzheimer's (Jansen, EUR)	PSD	Neu_UT	Neu_UT	Neutrophil	Sorted cell	ENSG00000124459	ZNF45	4539	0	0	0.165520600045295	0.8265365675123	0.00794283244230178	19:44892887	rs11556505	chr19.6		19	44892887	19:43943892	1.26997e-07	19:44884202	1.45908825454767e-279	5675	10808	0.978407806635689	1.00000000000008	42935320	44933400	ENSG00000124459.11	ZNF45	protein_coding	43935282	-1	-957605	-8610	-948920	40	0	38	42935320	44933400	1998080	182848
ADFH_Jansen_30617256_1	Alzheimer's (Jansen, EUR)	PSD	Neu_UT	Neu_UT	Neutrophil	Sorted cell	ENSG00000125741	OPA3	4309	0	0	0.0128429306935139	0.986530906136458	0.00062616317005916	19:44892887	rs11556505	chr19.5		19	44892887	19:45527153	1.85779e-09	19:44884202	1.45908825454767e-279	5441	9438	0.998497024774215	1.00000000000008	44602273	46601278	ENSG00000125741.4	OPA3	protein_coding	45584802	-1	691915	57649	700600	29	0	31	44602273	46601278	1999005	182849
ADFH_Jansen_30617256_1	Alzheimer's (Jansen, EUR)	PSD	Neu_UT	Neu_UT	Neutrophil	Sorted cell	ENSG00000125741	OPA3	4309	0	0	0.0128429306935139	0.986530906136458	0.00062616317005916	19:44892887	rs11556505	chr19.6		19	44892887	19:45527153	1.85779e-09	19:44884202	1.45908825454767e-279	5441	9438	0.998497024774215	1.00000000000008	44602273	46601278	ENSG00000125741.4	OPA3	protein_coding	45584802	-1	691915	57649	700600	29	0	31	44602273	46601278	1999005	182849
ADFH_Jansen_30617256_1	Alzheimer's (Jansen, EUR)	PSD	Neu_UT	Neu_UT	Neutrophil	Sorted cell	ENSG00000125755	SYMPK	4269	0	0	2.94680759791544e-49	1	1.0918748769469e-50	19:44892887	rs11556505	chr19.6		19	44892887	19:45816157	1.73423e-72	19:44884202	1.16221247451914e-233	5413	9276	1	1.00000000000008	44863346	46863144	ENSG00000125755.18	SYMPK	protein_coding	45863147	-1	970260	46990	978945	46	1	48	44863346	46863186	1999840	182850
ADFH_Jansen_30617256_1	Alzheimer's (Jansen, EUR)	PSD	Neu_UT	Neu_UT	Neutrophil	Sorted cell	ENSG00000130202	NECTIN2	4335	0	0	8.85049445690162e-52	1	7.64229734693669e-52	19:44892887	rs11556505	chr19.5		19	44892887	19:44868872	2.01533e-78	19:44884202	1.45908825454767e-279	5386	9585	1.00000000000001	1.00000000000008	43846212	45846097	ENSG00000130202.9	NECTIN2	protein_coding	44846297	1	46590	22575	37905	2	0	0	43846212	45846097	1999885	182852
ADFH_Jansen_30617256_1	Alzheimer's (Jansen, EUR)	PSD	Neu_UT	Neu_UT	Neutrophil	Sorted cell	ENSG00000130202	NECTIN2	4335	0	0	8.85049445690162e-52	1	7.64229734693669e-52	19:44892887	rs11556505	chr19.6		19	44892887	19:44868872	2.01533e-78	19:44884202	1.45908825454767e-279	5386	9585	1.00000000000001	1.00000000000008	43846212	45846097	ENSG00000130202.9	NECTIN2	protein_coding	44846297	1	46590	22575	37905	2	0	0	43846212	45846097	1999885	182852
ADFH_Jansen_30617256_1	Alzheimer's (Jansen, EUR)	PSD	Neu_UT	Neu_UT	Neutrophil	Sorted cell	ENSG00000159882	ZNF230	4532	0	0	0.259479931808269	0.728036422436788	0.0124836457550239	19:44892887	rs11556505	chr19.5		19	44892887	19:44057847	1.04877e-07	19:44884202	1.45908825454767e-279	5625	10599	0.955128928307002	1.00000000000008	43003206	45002545	ENSG00000159882.12	ZNF230	protein_coding	44002957	1	889930	54890	881245	34	3	32	43003206	45002545	1999339	182855
ADFH_Jansen_30617256_1	Alzheimer's (Jansen, EUR)	PSD	Neu_UT	Neu_UT	Neutrophil	Sorted cell	ENSG00000159882	ZNF230	4532	0	0	0.259479931808269	0.728036422436788	0.0124836457550239	19:44892887	rs11556505	chr19.6		19	44892887	19:44057847	1.04877e-07	19:44884202	1.45908825454767e-279	5625	10599	0.955128928307002	1.00000000000008	43003206	45002545	ENSG00000159882.12	ZNF230	protein_coding	44002957	1	889930	54890	881245	34	3	32	43003206	45002545	1999339	182855
ADFH_Jansen_30617256_1	Alzheimer's (Jansen, EUR)	PSD	Neu_UT	Neu_UT	Neutrophil	Sorted cell	ENSG00000186026	ZNF284	4470	0	0	4.08030444635189e-09	0.999999995767894	1.51823736370672e-10	19:44892887	rs11556505	chr19.5		19	44892887	19:44056028	4.85707e-16	19:44884202	1.45908825454767e-279	5541	10262	0.999999998908608	1.00000000000008	43072380	45071497	ENSG00000186026.6	ZNF284	protein_coding	44072159	1	820728	-16131	812043	30	0	28	43072380	45071497	1999117	182862
ADFH_Jansen_30617256_1	Alzheimer's (Jansen, EUR)	PSD	Neu_UT	Neu_UT	Neutrophil	Sorted cell	ENSG00000186026	ZNF284	4470	0	0	4.08030444635189e-09	0.999999995767894	1.51823736370672e-10	19:44892887	rs11556505	chr19.6		19	44892887	19:44056028	4.85707e-16	19:44884202	1.45908825454767e-279	5541	10262	0.999999998908608	1.00000000000008	43072380	45071497	ENSG00000186026.6	ZNF284	protein_coding	44072159	1	820728	-16131	812043	30	0	28	43072380	45071497	1999117	182862
ADFH_Jansen_30617256_1	Alzheimer's (Jansen, EUR)	PSD	Neu_UT	Neu_UT	Neutrophil	Sorted cell	ENSG00000189114	BLOC1S3	4368	0	0	0.000582004830502038	0.99939552926543	2.24659041472129e-05	19:44892887	rs11556505	chr19.5		19	44892887	19:45179566	8.89679e-15	19:44884202	1.45908825454767e-279	5466	9409	0.9999231849213	1.00000000000008	44181291	46178572	ENSG00000189114.6	BLOC1S3	protein_coding	45178784	1	-285897	782	-294582	16	0	18	44180567	46178572	1998005	182863
ADFH_Jansen_30617256_1	Alzheimer's (Jansen, EUR)	PSD	Neu_UT	Neu_UT	Neutrophil	Sorted cell	ENSG00000189114	BLOC1S3	4368	0	0	0.000582004830502038	0.99939552926543	2.24659041472129e-05	19:44892887	rs11556505	chr19.6		19	44892887	19:45179566	8.89679e-15	19:44884202	1.45908825454767e-279	5466	9409	0.9999231849213	1.00000000000008	44181291	46178572	ENSG00000189114.6	BLOC1S3	protein_coding	45178784	1	-285897	782	-294582	16	0	18	44180567	46178572	1998005	182863
ADFH_Jansen_30617256_1	Alzheimer's (Jansen, EUR)	PSD	Neu_UT	Neu_UT	Neutrophil	Sorted cell	ENSG00000204920	ZNF155	4531	0	0	0.00088939683485703	0.999048783846016	6.181931915724e-05	19:44892887	rs11556505	chr19.5		19	44892887	19:43983933	5.68351e-11	19:44884202	1.45908825454767e-279	5637	10711	0.999870051990887	1.00000000000008	42968232	44967656	ENSG00000204920.10	ZNF155	protein_coding	43984188	1	908699	-255	900014	36	0	34	42968232	44967656	1999424	182864
ADFH_Jansen_30617256_1	Alzheimer's (Jansen, EUR)	PSD	Neu_UT	Neu_UT	Neutrophil	Sorted cell	ENSG00000204920	ZNF155	4531	0	0	0.00088939683485703	0.999048783846016	6.181931915724e-05	19:44892887	rs11556505	chr19.6		19	44892887	19:43983933	5.68351e-11	19:44884202	1.45908825454767e-279	5637	10711	0.999870051990887	1.00000000000008	42968232	44967656	ENSG00000204920.10	ZNF155	protein_coding	43984188	1	908699	-255	900014	36	0	34	42968232	44967656	1999424	182864
ADFH_Jansen_30617256_1	Alzheimer's (Jansen, EUR)	PSD	Neu_UT	Neu_UT	Neutrophil	Sorted cell	ENSG00000263002	ZNF234	4405	0	0	2.09958362494399e-05	0.999970733085005	8.27107872584746e-06	19:44892887	rs11556505	chr19.5		19	44892887	19:44138491	1.0858e-12	19:44884202	1.45908825454767e-279	5443	10044	0.999617726206183	1.00000000000008	43141707	45141096	ENSG00000263002.7	ZNF234	protein_coding	44141554	1	751333	-3063	742648	25	1	23	43141608	45141096	1999488	182868
ADFH_Jansen_30617256_1	Alzheimer's (Jansen, EUR)	PSD	Neu_UT	Neu_UT	Neutrophil	Sorted cell	ENSG00000263002	ZNF234	4405	0	0	2.09958362494399e-05	0.999970733085005	8.27107872584746e-06	19:44892887	rs11556505	chr19.6		19	44892887	19:44138491	1.0858e-12	19:44884202	1.45908825454767e-279	5443	10044	0.999617726206183	1.00000000000008	43141707	45141096	ENSG00000263002.7	ZNF234	protein_coding	44141554	1	751333	-3063	742648	25	1	23	43141608	45141096	1999488	182868
ADFH_Jansen_30617256_1	Alzheimer's (Jansen, EUR)	PSD	Neu_UT	Neu_UT	Neutrophil	Sorted cell	ENSG00000131401	NAPSB	4293	2.68807024742971e-09	0.013983783212535	1.89536548333612e-07	0.986000243275367	1.57812874791589e-05	19:50343304	rs35522855	chr19.10		19	50343304	19:50344768	1.06404e-27	19:51224706	5.14947136491519e-09	5370	9436	0.99999997841326	0.997709889325962	49345090	51344482	ENSG00000131401.11	NAPSB	transcribed_unprocessed_pseudogene	50344761	-1	1457	-7	-879945	0	0	39	49345090	51344534	1999444	182853
ADFH_Jansen_30617256_1	Alzheimer's (Jansen, EUR)	PSD	Neu_UT	Neu_UT	Neutrophil	Sorted cell	ENSG00000129450	SIGLEC9	5198	9.96885913624627e-21	0.0148034608823094	6.63394652067779e-19	0.985121289321618	7.52497960760118e-05	19:51139527	rs12983058	chr19.10		19	51139527	19:51139527	4.98892e-41	19:51224706	5.14947136491519e-09	6399	10594	1	0.997679571365006	50140175	52124655	ENSG00000129450.8	SIGLEC9	protein_coding	51124906	1	14621	14621	99800	1	1	7	50139611	52124655	1985044	182851
ADFH_Jansen_30617256_1	Alzheimer's (Jansen, EUR)	PSD	Neu_UT	Neu_UT	Neutrophil	Sorted cell	ENSG00000168995	SIGLEC7	5242	2.4073419252285e-06	0.0148806165766679	0.000159328887715981	0.984867024192098	9.06230015921518e-05	19:51139527	rs12983058	chr19.10		19	51139527	19:51139527	1.81632e-14	19:51224706	5.14947136491519e-09	6450	10652	0.999978667194357	0.997674150064934	50142674	52141947	ENSG00000168995.13	SIGLEC7	protein_coding	51142301	1	-2774	-2774	82405	0	0	5	50142674	52141947	1999273	182856
ADFH_Jansen_30617256_1	Alzheimer's (Jansen, EUR)	PSD	Neu_UT	Neu_UT	Neutrophil	Sorted cell	ENSG00000105379	ETFB	5348	9.51906823429232e-05	0.0148547631176027	0.00624797136421693	0.975005740784541	0.00379633405129723	19:51224706	rs3865444	chr19.10		19	51224706	19:51363065	4.11181e-11	19:51224706	5.14947136491519e-09	6562	10741	0.999182041600377	0.997701679609436	50367890	52366395	ENSG00000105379.9	ETFB	protein_coding	51366388	-1	141682	3323	141682	7	1	7	50367890	52366395	1998505	182844
ADFH_Jansen_30617256_1	Alzheimer's (Jansen, EUR)	PSD	Neu_UT	Neu_UT	Neutrophil	Sorted cell	ENSG00000105568	PPP2R1A	6336	0.00496303029799491	0.0117160230120025	0.28833132084707	0.680628308936488	0.0143613169064445	19:51224706	rs3865444	chr19.10		19	51224706	19:52190024	3.13753e-19	19:51224706	5.14947136491519e-09	7772	12134	0.944872853290273	0.997418967558034	51190234	53189913	ENSG00000105568.17	PPP2R1A	protein_coding	52190052	1	-965346	-28	-965346	57	0	57	51190234	53189913	1999679	182847
ADFH_Jansen_30617256_1	Alzheimer's (Jansen, EUR)	PSD	Neu_UT	Neu_UT	Neutrophil	Sorted cell	ENSG00000142512	SIGLEC10	5413	0.0069738930281411	0.00739416064115684	0.460734438231773	0.488431337411599	0.0364661706873303	19:51224706	rs3865444	chr19.10		19	51224706	19:51407453	7.99512e-14	19:51224706	5.14947136491519e-09	6630	10672	0.910358175396755	0.997735216278827	50418015	52414654	ENSG00000142512.14	SIGLEC10	protein_coding	51417642	-1	192936	10189	192936	17	2	17	50418015	52416719	1998704	182854
ADFH_Jansen_30617256_1	Alzheimer's (Jansen, EUR)	PSD	Neu_UT	Neu_UT	Neutrophil	Sorted cell	ENSG00000171101	SIGLEC17P	5297	0.00278999513000308	0.0120161439285925	0.184154698034756	0.793115350290272	0.0079238126163762	19:51224706	rs3865444	chr19.10		19	51224706	19:51139804	8.49828e-08	19:51224706	5.14947136491519e-09	6500	10681	0.974242158145865	0.997690192576881	50167351	52167324	ENSG00000171101.13	SIGLEC17P	transcribed_unprocessed_pseudogene	51167338	1	57368	-27534	57368	2	3	2	50167351	52167324	1999973	182859
ADFH_Jansen_30617256_1	Alzheimer's (Jansen, EUR)	PSD	Neu_UT	Neu_UT	Neutrophil	Sorted cell	ENSG00000244071	RPL9P33	5827	0.000730564763239717	0.0147566674516921	0.0463479168707352	0.936177349458033	0.00198750145630007	19:51224706	rs3865444	chr19.10		19	51224706	19:51612392	2.6856e-08	19:51224706	5.14947136491519e-09	7150	11114	0.993595312071168	0.997789470093716	50621442	52619724	ENSG00000244071.1	RPL9P33	processed_pseudogene	51621136	1	-396430	-8744	-396430	25	0	25	50621442	52620711	1999269	182865
ADFH_Jansen_30617256_1	Alzheimer's (Jansen, EUR)	PSD	Neu_UT	Neu_UT	Neutrophil	Sorted cell	ENSG00000105501	SIGLEC5	5885	1.85091462476867e-19	0.0156756816227793	1.1622319015739e-17	0.984312113307869	1.22050693498937e-05	19:51615045	rs7251848	chr19.10		19	51615045	19:51615045	4.73973e-35	19:51224706	5.14947136491519e-09	7215	11229	1	0.99774330018194	50645679	52645326	ENSG00000105501.12	SIGLEC5	lncRNA	51645545	-1	30500	30500	420839	2	2	27	50645679	52645326	1999647	182845
ADFH_Jansen_30617256_1	Alzheimer's (Jansen, EUR)	PSD	Neu_UT	Neu_UT	Neutrophil	Sorted cell	ENSG00000254415	SIGLEC14	5888	1.13960466262332e-36	0.0156864957167811	7.15074833897533e-35	0.984290273272148	2.32310110702627e-05	19:51629139	rs78265344	chr19.10		19	51629139	19:51629139	4.68742e-52	19:51224706	5.14947136491519e-09	7220	11237	0.999999999999998	0.997737490078313	50646870	52646714	ENSG00000254415.3	SIGLEC14	protein_coding	51646825	-1	17686	17686	422119	2	2	28	50646870	52646714	1999844	182866
ADFH_Jansen_30617256_1	Alzheimer's (Jansen, EUR)	PSD	Neu_UT	Neu_UT	Neutrophil	Sorted cell	ENSG00000105509	HAS1	6018	5.81012049500403e-14	0.0161099270122977	3.54834999158421e-12	0.983863531861602	2.65411224944039e-05	19:51712043	rs7252496	chr19.10		19	51712043	19:51712043	2.99419e-29	19:51224706	5.14947136491519e-09	7367	11546	0.99999999999945	0.99752834998713	50725377	52722770	ENSG00000105509.10	HAS1	protein_coding	51723991	-1	11948	11948	499285	0	0	32	50724068	52722770	1998702	182846
ADFH_Jansen_30617256_1	Alzheimer's (Jansen, EUR)	PSD	Neu_UT	Neu_UT	Neutrophil	Sorted cell	ENSG00000182310	SPACA6	5966	1.64043427531472e-14	0.0159591723062111	1.01146300996471e-12	0.984014534812099	2.62928806632635e-05	19:51712043	rs7252496	chr19.10		19	51712043	19:51712043	4.68603e-30	19:51224706	5.14947136491519e-09	7291	11436	0.999999999983878	0.997546468033628	50695965	52693271	ENSG00000182310.13	SPACA6	protein_coding	51693330	1	18713	18713	-468624	1	1	30	50694182	52693271	1999089	182861
ADFH_Jansen_30617256_1	Alzheimer's (Jansen, EUR)	PSD	Neu_UT	Neu_UT	Neutrophil	Sorted cell	ENSG00000171049	FPR2	6090	9.49222078170832e-42	0.0162514774717289	5.74586091514992e-40	0.983739526288647	8.99623962329982e-06	19:51763821	rs12461801	chr19.10		19	51763821	19:51763821	5.69046e-73	19:51224706	5.14947136491519e-09	7475	11649	1	0.997518503124901	50752054	52751966	ENSG00000171049.8	FPR2	protein_coding	51761180	1	2641	2641	-536474	0	0	34	50752054	52751966	1999912	182857
ADFH_Jansen_30617256_1	Alzheimer's (Jansen, EUR)	PSD	Neu_UT	Neu_UT	Neutrophil	Sorted cell	ENSG00000171051	FPR1	6147	1.91881607316826e-16	0.0163549919688041	1.15403070290673e-14	0.98363583887144	9.16915974346228e-06	19:51763821	rs12461801	chr19.10		19	51763821	19:51763821	5.66805e-51	19:51224706	5.14947136491519e-09	7561	11725	0.999999999999996	0.997469079438298	50804275	52803947	ENSG00000171051.8	FPR1	protein_coding	51751878	-1	-11943	-11943	527172	1	1	33	50804275	52803947	1999672	182858
ADFH_Jansen_30617256_1	Alzheimer's (Jansen, EUR)	PSD	Neu_UT	Neu_UT	Neutrophil	Sorted cell	ENSG00000176024	ZNF613	6176	1.76308520409796e-14	0.0165385892170375	1.04839252156851e-12	0.983442697821287	1.87129606081579e-05	19:51927486	rs12461478	chr19.10		19	51927486	19:51927486	1.25162e-23	19:51224706	5.14947136491519e-09	7598	11859	0.999999997975633	0.997536796771791	50927597	52926399	ENSG00000176024.17	ZNF613	protein_coding	51927472	1	14	14	-702766	0	0	42	50927597	52926399	1998802	182860
ADFH_Jansen_30617256_1	Alzheimer's (Jansen, EUR)	PSD	Neu_UT	Neu_UT	Neutrophil	Sorted cell	ENSG00000256087	ZNF432	6228	1.17877935532139e-17	0.0166139257318376	6.97702586554594e-16	0.983354372158605	3.17021095591437e-05	19:52001631	rs7508491	chr19.10		19	52001631	19:52001631	9.14689e-26	19:51224706	5.14947136491519e-09	7673	11914	0.974103208495696	0.997437093563569	51096525	53095524	ENSG00000256087.6	ZNF432	protein_coding	52048838	-1	47207	47207	824132	3	3	48	51096525	53095524	1998999	182867
ADFH_Jansen_30617256_1	Alzheimer's (Jansen, EUR)	PSD	gdT_OneK1K	gdT_OneK1K	gdT	Single cell	ENSG00000239521	CASTOR3P	3997	1.90142019776966e-12	6.39464891737696e-09	0.000297074335777773	0.999086755635698	0.000616163631973185	7:100334426	rs7384878	chr7.1		7	100334426	7:100221304	3.73624e-09	7:100374211	1.80481184778384e-15	4333	7404	0.999988854332665	0.999999998823981	99273374	101272177	ENSG00000239521	ENSG00000239521	transcribed_unprocessed_pseudogene	100271983	-1	-62443	50679	-102228	1	0	6	99273374	101272177	1998803	97890
ADFH_Jansen_30617256_1	Alzheimer's (Jansen, EUR)	PSD	gdT_OneK1K	gdT_OneK1K	gdT	Single cell	ENSG00000165929	TC2N	6171	9.13518101721958e-11	0.00028435049319957	3.21173174079916e-07	0.999714731113164	5.97129110738999e-07	14:91822235	rs72631604	chr14.1		14	91822235	14:91858114	1.21609e-13	14:92472511	1.32256769113635e-10	6355	9253	0.999999970504342	0.999947044526698	90867799	92867338	ENSG00000165929	ENSG00000165929	protein_coding	91867536	-1	45301	9422	-604975	0	0	7	90867799	92867338	1999539	97888
MDD_Wray_29700475_1	MDD (Wray, EUR)	PSD	DN_B_UT	B_DN_UT	B	Sorted cell	ENSG00000254685	FPGT	3468	1.10129239704598e-06	0.000638259907572581	0.00172127419887046	0.997573550006114	6.58145950455018e-05	1:73302683	rs12129573	chr1.2		1	73302683	1:74216284	4.60636e-10	1:73302683	5.57034905411199e-09	4184	7343	0.999864986888294	0.997059785549533	73198339	75198170	ENSG00000254685.6	FPGT	protein_coding	74198242	1	-895559	18042	-895559	4	0	4	73198339	75198170	1999831	80955
MDD_Wray_29700475_1	MDD (Wray, EUR)	PSD	DN_B_UT	B_DN_UT	B	Sorted cell	ENSG00000162620	LRRIQ3	3468	1.72526940185228e-40	0.000639402252185517	2.69652429770203e-37	0.999359115775755	1.48197205353663e-06	1:74227645	rs11210441	chr1.2		1	74227645	1:74210122	1.83998e-55	1:73302683	5.57034905411199e-09	4184	7343	0.999999999999995	0.997059785549533	73198339	75198170	ENSG00000162620.15	LRRIQ3	protein_coding	74198176	-1	-29469	-11946	895493	2	2	2	73198339	75198170	1999831	80954
MDD_Wray_29700475_1	MDD (Wray, EUR)	PSD	SM_B_UT	B_SM_UT	B	Sorted cell	ENSG00000162620	LRRIQ3	3468	3.93047728758973e-34	0.000639402265863926	6.14317247855482e-31	0.999359137197416	1.46053672604727e-06	1:74227645	rs11210441	chr1.2		1	74227645	1:74194541	2.91698e-46	1:73302683	5.57034905411199e-09	4184	7343	1.00000000000001	0.997059785549533	73198339	75198170	ENSG00000162620.15	LRRIQ3	protein_coding	74198176	-1	-29469	3635	895493	2	0	2	73198339	75198170	1999831	206967
MDD_Wray_29700475_1	MDD (Wray, EUR)	PSD	B_Sch	B_Sch	B	Sorted cell	ENSG00000162620	LRRIQ3	3859	1.7761913867081e-05	0.000618367851944368	0.0278377138726363	0.969144589762123	0.00238156659942943	1:73302683	rs12129573	chr1.2		1	73302683	1:74111385	4.5797e-08	1:73302683	5.57034905411199e-09	3914	7342	0.999548448461923	0.999812629274171	73198339	75198170	ENSG00000162620	ENSG00000162620	protein_coding	74198176	-1	895493	86791	895493	2	0	2	73198339	75198170	1999831	3444
MDD_Wray_29700475_1	MDD (Wray, EUR)	PSD	USM_B_UT	B_USM_UT	B	Sorted cell	ENSG00000162620	LRRIQ3	3468	1.51518956166998e-33	0.000639402280650266	2.36817824757169e-30	0.999359160354189	1.43736516671627e-06	1:74210122	rs496008	chr1.2		1	74210122	1:74210122	9.31148e-47	1:73302683	5.57034905411199e-09	4184	7343	0.999999999999996	0.997059785549533	73198339	75198170	ENSG00000162620.15	LRRIQ3	protein_coding	74198176	-1	-11946	-11946	895493	2	2	2	73198339	75198170	1999831	254246
MDD_Wray_29700475_1	MDD (Wray, EUR)	PSD	Naive_B_UT	B_naive_UT	B	Sorted cell	ENSG00000116783	TNNI3K	3524	7.51536165966418e-05	0.000562344306628943	0.117350961326727	0.878082218293138	0.00392932245690957	1:73302683	rs12129573	chr1.2		1	73302683	1:74216284	9.99912e-07	1:73302683	5.57034905411199e-09	4242	7348	0.989520790789789	0.997071321532475	73235988	75235306	ENSG00000116783.14	TNNI3K	protein_coding	74235387	1	-932704	-19103	-932704	5	0	5	73235988	75235306	1999318	151018
MDD_Wray_29700475_1	MDD (Wray, EUR)	PSD	Naive_B_UT	B_naive_UT	B	Sorted cell	ENSG00000254685	FPGT	3468	4.97961098833845e-06	0.00063411263023965	0.00778292480510148	0.991090685109855	0.000487297843815599	1:73323641	rs10890032	chr1.2		1	73323641	1:74012655	5.45431e-11	1:73302683	5.57034905411199e-09	4184	7343	0.999401252873205	0.997059785549533	73198339	75198170	ENSG00000254685.6	FPGT	protein_coding	74198242	1	-874601	-185587	-895559	3	2	4	73198339	75198170	1999831	151020
MDD_Wray_29700475_1	MDD (Wray, EUR)	PSD	Naive_B_UT	B_naive_UT	B	Sorted cell	ENSG00000162620	LRRIQ3	3468	1.15250230905635e-38	0.000639402276685583	1.80131316082671e-35	0.999359154145128	1.4435781907977e-06	1:74211734	rs11210437	chr1.2		1	74211734	1:74198025	2.99548e-52	1:73302683	5.57034905411199e-09	4184	7343	0.999999999999998	0.997059785549533	73198339	75198170	ENSG00000162620.15	LRRIQ3	protein_coding	74198176	-1	-13558	151	895493	2	0	2	73198339	75198170	1999831	151019
MDD_Wray_29700475_1	MDD (Wray, EUR)	PSD	Plasmablast_UT	Plasmablast_UT	B	Sorted cell	ENSG00000162620	LRRIQ3	3468	5.01317704936592e-31	0.00063940228508873	7.83538716201894e-28	0.999359167305234	1.43040967069709e-06	1:74211734	rs11210437	chr1.2		1	74211734	1:74216284	5.20233e-42	1:73302683	5.57034905411199e-09	4184	7343	0.999999999999997	0.997059785549533	73198339	75198170	ENSG00000162620.15	LRRIQ3	protein_coding	74198176	-1	-13558	-18108	895493	2	2	2	73198339	75198170	1999831	202815
MDD_Wray_29700475_1	MDD (Wray, EUR)	PSD	T4_Perez	CD4_Perez	CD4	Single cell	ENSG00000162620	LRRIQ3	4425	4.69720003091497e-11	0.000637621382898663	7.36204616722555e-08	0.999360898834486	1.40611518238028e-06	1:74210981	rs4650250	chr1.2		1	74210981	1:74206790	4.8557e-13	1:73302683	5.57034905411199e-09	4553	7344	0.999969448434837	0.999845850050837	73198339	75198170	ENSG00000162620	ENSG00000162620	protein_coding	74198176	-1	-12805	-8614	895493	2	2	2	73198339	75198170	1999831	209700
MDD_Wray_29700475_1	MDD (Wray, EUR)	PSD	CD4_TCM_OneK1K	CD4_TCM_OneK1K	CD4	Single cell	ENSG00000162620	LRRIQ3	4574	6.1676054752471e-44	0.000637616937309196	9.66672037134764e-41	0.999361039737382	1.34332531383126e-06	1:74207657	rs520806	chr1.2		1	74207657	1:74207657	8.04812e-44	1:73302683	5.57034905411199e-09	4656	7342	0.999999999999995	0.99985586405444	73198339	75198170	ENSG00000162620	ENSG00000162620	protein_coding	74198176	-1	-9481	-9481	895493	2	2	2	73198339	75198170	1999831	62458
MDD_Wray_29700475_1	MDD (Wray, EUR)	PSD	CD4_T_Naive_Randolph	CD4_T_naive_Randolph	CD4	Single cell	ENSG00000162620	LRRIQ3	4424	7.34899059871549e-07	0.000645193584590062	0.00113695559327215	0.998172987200286	4.41287227927867e-05	1:73302683	rs12129573	chr1.2		1	73302683	1:74203829	1.3325e-09	1:73302683	5.57034905411199e-09	6037	7340	0.999790102277808	0.999845641031202	73198339	75198170	ENSG00000162620	ENSG00000162620	protein_coding	74198176	-1	895493	-5653	895493	2	2	2	73198339	75198170	1999831	59823
MDD_Wray_29700475_1	MDD (Wray, EUR)	PSD	CD4_anti_CD3_CD28_Sch	CD4_anti_CD3_CD28_Sch	CD4	Sorted cell	ENSG00000254685	FPGT	4052	9.81712519237641e-07	0.000636615756395526	0.00153861632600982	0.997753659347302	7.01268577730763e-05	1:73302683	rs12129573	chr1.2		1	73302683	1:74198025	1.96767e-09	1:73302683	5.57034905411199e-09	4122	7343	0.999987581116179	0.999817670954737	73198339	75198170	ENSG00000254685	ENSG00000254685	protein_coding	74198242	1	-895559	-217	-895559	4	2	4	73198339	75198170	1999831	54062
MDD_Wray_29700475_1	MDD (Wray, EUR)	PSD	Mem_CD4_UT	CD4_mem_UT	CD4	Sorted cell	ENSG00000254685	FPGT	3468	7.62456804529973e-05	0.000560227240358176	0.119168826454349	0.875602685187061	0.00459201543778014	1:73302683	rs12129573	chr1.2		1	73302683	1:74244945	4.54112e-07	1:73302683	5.57034905411199e-09	4184	7343	0.99065064402558	0.997059785549533	73198339	75198170	ENSG00000254685.6	FPGT	protein_coding	74198242	1	-895559	46703	-895559	4	1	4	73198339	75198170	1999831	110604
MDD_Wray_29700475_1	MDD (Wray, EUR)	PSD	Mem_CD4_UT	CD4_mem_UT	CD4	Sorted cell	ENSG00000162620	LRRIQ3	3468	8.24723797358691e-31	0.000639402282409862	1.28900898380462e-27	0.999359163109868	1.43460772028749e-06	1:74211734	rs11210437	chr1.2		1	74211734	1:74210122	1.11892e-42	1:73302683	5.57034905411199e-09	4184	7343	0.999999999999998	0.997059785549533	73198339	75198170	ENSG00000162620.15	LRRIQ3	protein_coding	74198176	-1	-13558	-11946	895493	2	2	2	73198339	75198170	1999831	110603
MDD_Wray_29700475_1	MDD (Wray, EUR)	PSD	Naive_CD4_BP	CD4_naive_BP	CD4	Sorted cell	ENSG00000259030	FPGT-TNNI3K	4572	3.05890655821391e-09	0.000637615489700436	4.79432634147211e-06	0.999356034690016	1.55243503578868e-06	1:74190933	rs12747924	chr1.2		1	74190933	1:74190933	1.47722e-11	1:73302683	5.57034905411199e-09	4665	7341	0.999997649429865	0.999853209409755	73198339	75198170	ENSG00000259030	ENSG00000259030	protein_coding	74198235	1	-7302	-7302	-895552	1	1	3	73198339	75198170	1999831	156277
MDD_Wray_29700475_1	MDD (Wray, EUR)	PSD	Naive_CD4_BP	CD4_naive_BP	CD4	Sorted cell	ENSG00000162620	LRRIQ3	4572	4.89052597902983e-84	0.000637618684958048	7.66508459107923e-81	0.99936104315244	1.33816260531259e-06	1:74210981	rs4650250	chr1.2		1	74210981	1:74208889	1.2434e-47	1:73302683	5.57034905411199e-09	4665	7341	1.00000000000001	0.999853209409755	73198339	75198170	ENSG00000162620	ENSG00000162620	protein_coding	74198176	-1	-12805	-10713	895493	2	2	2	73198339	75198170	1999831	156275
MDD_Wray_29700475_1	MDD (Wray, EUR)	PSD	Naive_CD4_BP	CD4_naive_BP	CD4	Sorted cell	ENSG00000254685	FPGT	4572	1.26147443680873e-14	0.000637618647299257	1.97715098725251e-11	0.999360984010253	1.39732266059233e-06	1:74211688	rs11210435	chr1.2		1	74211688	1:74178832	4.41521e-16	1:73302683	5.57034905411199e-09	4665	7341	0.999999997973662	0.999853209409755	73198339	75198170	ENSG00000254685	ENSG00000254685	protein_coding	74198242	1	13446	-19410	-895559	0	2	4	73198339	75198170	1999831	156276
MDD_Wray_29700475_1	MDD (Wray, EUR)	PSD	CD4_Naive_OneK1K	CD4_naive_OneK1K	CD4	Single cell	ENSG00000162620	LRRIQ3	4574	8.30277748958643e-28	0.000637616922224172	1.30132558931448e-24	0.999361016046629	1.3670311507257e-06	1:74210981	rs4650250	chr1.2		1	74210981	1:74212187	5.6906e-29	1:73302683	5.57034905411199e-09	4656	7342	0.99999999999997	0.99985586405444	73198339	75198170	ENSG00000162620	ENSG00000162620	protein_coding	74198176	-1	-12805	-14011	895493	2	2	2	73198339	75198170	1999831	57083
MDD_Wray_29700475_1	MDD (Wray, EUR)	PSD	Naive_CD4_UT	CD4_naive_UT	CD4	Sorted cell	ENSG00000254685	FPGT	3468	9.94385914401367e-06	0.000628919246824962	0.0155418381418993	0.982972924743739	0.000846374008393793	1:73302683	rs12129573	chr1.2		1	73302683	1:74210122	1.15396e-08	1:73302683	5.57034905411199e-09	4184	7343	0.998769897455117	0.997059785549533	73198339	75198170	ENSG00000254685.6	FPGT	protein_coding	74198242	1	-895559	11880	-895559	4	0	4	73198339	75198170	1999831	163856
MDD_Wray_29700475_1	MDD (Wray, EUR)	PSD	Naive_CD4_UT	CD4_naive_UT	CD4	Sorted cell	ENSG00000162620	LRRIQ3	3468	1.12198599105804e-37	0.000639402285241151	1.7536174253836e-34	0.999359167543937	1.43017081453121e-06	1:74211734	rs11210437	chr1.2		1	74211734	1:74198025	1.05655e-49	1:73302683	5.57034905411199e-09	4184	7343	0.999999999999997	0.997059785549533	73198339	75198170	ENSG00000162620.15	LRRIQ3	protein_coding	74198176	-1	-13558	151	895493	2	0	2	73198339	75198170	1999831	163855
MDD_Wray_29700475_1	MDD (Wray, EUR)	PSD	Fr_III_T_UT	T_Fr_III_UT	CD4	Sorted cell	ENSG00000116783	TNNI3K	3524	2.05317524031627e-06	0.000637878763088058	0.00320599458994119	0.996035475363651	0.000118598108078703	1:73302683	rs12129573	chr1.2		1	73302683	1:74015012	9.97843e-09	1:73302683	5.57034905411199e-09	4241	7348	0.99972816047004	0.997071321532475	73235988	75235306	ENSG00000116783.14	TNNI3K	protein_coding	74235387	1	-932704	-220375	-932704	5	3	5	73235988	75235306	1999318	95776
MDD_Wray_29700475_1	MDD (Wray, EUR)	PSD	Fr_III_T_UT	T_Fr_III_UT	CD4	Sorted cell	ENSG00000254685	FPGT	3468	1.31355506305215e-05	0.000625700041728762	0.0205303191495014	0.977941354876106	0.000889490382032608	1:73323641	rs10890032	chr1.2		1	73323641	1:74198025	1.58624e-07	1:73302683	5.57034905411199e-09	4183	7343	0.998266348764669	0.997059785549533	73198339	75198170	ENSG00000254685.6	FPGT	protein_coding	74198242	1	-874601	-217	-895559	3	2	4	73198339	75198170	1999831	95778
MDD_Wray_29700475_1	MDD (Wray, EUR)	PSD	Fr_III_T_UT	T_Fr_III_UT	CD4	Sorted cell	ENSG00000162620	LRRIQ3	3468	5.36578102885994e-34	0.000639402257335155	8.38649251237823e-31	0.999359123840573	1.4739020966447e-06	1:74227645	rs11210441	chr1.2		1	74227645	1:74194541	1.27734e-40	1:73302683	5.57034905411199e-09	4183	7343	0.999999999999998	0.997059785549533	73198339	75198170	ENSG00000162620.15	LRRIQ3	protein_coding	74198176	-1	-29469	3635	895493	2	0	2	73198339	75198170	1999831	95777
MDD_Wray_29700475_1	MDD (Wray, EUR)	PSD	Tfh_UT	Tfh_UT	CD4	Sorted cell	ENSG00000162620	LRRIQ3	3468	3.78858711635234e-33	0.000639402272092472	5.92140404405065e-30	0.999359146951886	1.4507760254336e-06	1:74210122	rs496008	chr1.2		1	74210122	1:74210122	4.09066e-45	1:73302683	5.57034905411199e-09	4184	7343	1	0.997059785549533	73198339	75198170	ENSG00000162620.15	LRRIQ3	protein_coding	74198176	-1	-11946	-11946	895493	2	2	2	73198339	75198170	1999831	218885
MDD_Wray_29700475_1	MDD (Wray, EUR)	PSD	Tfh_mem_Sch	Tfh_mem_Sch	CD4	Sorted cell	ENSG00000162620	LRRIQ3	4052	4.02310526550187e-09	0.000637636913966475	6.30532393288024e-06	0.999354233644272	1.8200947243303e-06	1:74210981	rs4650250	chr1.2		1	74210981	1:74211688	1.78754e-11	1:73302683	5.57034905411199e-09	4122	7343	0.999999911603017	0.999817670954737	73198339	75198170	ENSG00000162620	ENSG00000162620	protein_coding	74198176	-1	-12805	-13512	895493	2	2	2	73198339	75198170	1999831	215487
MDD_Wray_29700475_1	MDD (Wray, EUR)	PSD	Th17_UT	Th17_UT	CD4	Sorted cell	ENSG00000162620	LRRIQ3	3468	1.03802128512559e-35	0.00063940228744885	1.622384083244e-32	0.999359171001396	1.42671114943914e-06	1:74211734	rs11210437	chr1.2		1	74211734	1:74210122	5.28612e-48	1:73302683	5.57034905411199e-09	4184	7343	0.999999999999997	0.997059785549533	73198339	75198170	ENSG00000162620.15	LRRIQ3	protein_coding	74198176	-1	-13558	-11946	895493	2	2	2	73198339	75198170	1999831	234961
MDD_Wray_29700475_1	MDD (Wray, EUR)	PSD	Th1_UT	Th1_UT	CD4	Sorted cell	ENSG00000162620	LRRIQ3	3468	5.9938576379582e-28	0.000639402277482519	9.36815012215996e-25	0.999359155393199	1.44232932025208e-06	1:74211734	rs11210437	chr1.2		1	74211734	1:74198025	7.21089e-38	1:73302683	5.57034905411199e-09	4184	7343	1	0.997059785549533	73198339	75198170	ENSG00000162620.15	LRRIQ3	protein_coding	74198176	-1	-13558	151	895493	2	0	2	73198339	75198170	1999831	227910
MDD_Wray_29700475_1	MDD (Wray, EUR)	PSD	Th2_UT	Th2_UT	CD4	Sorted cell	ENSG00000162620	LRRIQ3	3468	1.11794595727804e-24	0.000639402282785014	1.74730302066536e-21	0.999359163697401	1.43401981528542e-06	1:74216284	rs792321	chr1.2		1	74216284	1:74216284	1.87459e-34	1:73302683	5.57034905411199e-09	4184	7343	0.999999999999998	0.997059785549533	73198339	75198170	ENSG00000162620.15	LRRIQ3	protein_coding	74198176	-1	-18108	-18108	895493	2	2	2	73198339	75198170	1999831	241833
MDD_Wray_29700475_1	MDD (Wray, EUR)	PSD	Treg_Sch	Treg_Sch	CD4	Sorted cell	ENSG00000162620	LRRIQ3	4052	1.75334466663429e-07	0.000637443825687524	0.000274797833005198	0.999051542212398	3.60407944425706e-05	1:73302683	rs12129573	chr1.2		1	73302683	1:74127077	9.46216e-11	1:73302683	5.57034905411199e-09	4122	7343	0.99998429903083	0.999817670954737	73198339	75198170	ENSG00000162620	ENSG00000162620	protein_coding	74198176	-1	895493	71099	895493	2	0	2	73198339	75198170	1999831	251168
MDD_Wray_29700475_1	MDD (Wray, EUR)	PSD	Fr_II_eTreg_UT	eTreg_Fr_II_UT	CD4	Sorted cell	ENSG00000162620	LRRIQ3	3468	9.37227245956226e-35	0.000639402278637843	1.46484719341571e-31	0.999359157202551	1.44051880817812e-06	1:74211734	rs11210437	chr1.2		1	74211734	1:74216284	7.10578e-46	1:73302683	5.57034905411199e-09	4184	7343	1	0.997059785549533	73198339	75198170	ENSG00000162620.15	LRRIQ3	protein_coding	74198176	-1	-13558	-18108	895493	2	2	2	73198339	75198170	1999831	91804
MDD_Wray_29700475_1	MDD (Wray, EUR)	PSD	Fr_I_nTreg_UT	nTreg_Fr_I_UT	CD4	Sorted cell	ENSG00000254685	FPGT	3468	7.18264984122064e-09	0.000639394594826265	1.12261828778411e-05	0.999347146153988	2.22588565919071e-06	1:73323641	rs10890032	chr1.2		1	73323641	1:74244945	1.81133e-11	1:73302683	5.57034905411199e-09	4184	7343	0.999998089290945	0.997059785549533	73198339	75198170	ENSG00000254685.6	FPGT	protein_coding	74198242	1	-874601	46703	-895559	3	1	4	73198339	75198170	1999831	88334
MDD_Wray_29700475_1	MDD (Wray, EUR)	PSD	Fr_I_nTreg_UT	nTreg_Fr_I_UT	CD4	Sorted cell	ENSG00000162620	LRRIQ3	3468	2.87350316779151e-28	0.000639402282306063	4.49116590322341e-25	0.999359162947322	1.43477037524634e-06	1:74211734	rs11210437	chr1.2		1	74211734	1:74244945	2.35722e-34	1:73302683	5.57034905411199e-09	4184	7343	0.999999999999997	0.997059785549533	73198339	75198170	ENSG00000162620.15	LRRIQ3	protein_coding	74198176	-1	-13558	-46769	895493	2	3	2	73198339	75198170	1999831	88333
MDD_Wray_29700475_1	MDD (Wray, EUR)	PSD	CM_CD8_UT	CD8_CM_UT	CD8	Sorted cell	ENSG00000162620	LRRIQ3	3468	7.05495051116346e-29	0.00063940227311811	1.10265941377117e-25	0.999359148558132	1.44916875213523e-06	1:74211734	rs11210437	chr1.2		1	74211734	1:74198025	2.28151e-34	1:73302683	5.57034905411199e-09	4184	7343	1	0.997059785549533	73198339	75198170	ENSG00000162620.15	LRRIQ3	protein_coding	74198176	-1	-13558	151	895493	2	0	2	73198339	75198170	1999831	77446
MDD_Wray_29700475_1	MDD (Wray, EUR)	PSD	EM_CD8_UT	CD8_EM_UT	CD8	Sorted cell	ENSG00000254685	FPGT	3468	1.58130204168204e-07	0.000639239061908212	0.000247150930331433	0.99910404030241	9.41157514710098e-06	1:73302683	rs12129573	chr1.2		1	73302683	1:74207437	1.12052e-11	1:73302683	5.57034905411199e-09	4184	7343	0.999977916914708	0.997059785549533	73198339	75198170	ENSG00000254685.6	FPGT	protein_coding	74198242	1	-895559	9195	-895559	4	0	4	73198339	75198170	1999831	84868
MDD_Wray_29700475_1	MDD (Wray, EUR)	PSD	EM_CD8_UT	CD8_EM_UT	CD8	Sorted cell	ENSG00000162620	LRRIQ3	3468	2.89787784561938e-37	0.000639402282887559	4.52926251059434e-34	0.999359163858001	1.43385911723106e-06	1:74211734	rs11210437	chr1.2		1	74211734	1:74198025	3.28485e-44	1:73302683	5.57034905411199e-09	4184	7343	1	0.997059785549533	73198339	75198170	ENSG00000162620.15	LRRIQ3	protein_coding	74198176	-1	-13558	151	895493	2	0	2	73198339	75198170	1999831	84867
MDD_Wray_29700475_1	MDD (Wray, EUR)	PSD	T8_Perez	CD8_Perez	CD8	Single cell	ENSG00000162620	LRRIQ3	4425	1.23691696201944e-06	0.000636306380168252	0.00193865275472156	0.997299614617885	0.000124189330263576	1:73302683	rs12129573	chr1.2		1	73302683	1:74195044	1.7382e-08	1:73302683	5.57034905411199e-09	4553	7344	0.999484131622873	0.999845850050837	73198339	75198170	ENSG00000162620	ENSG00000162620	protein_coding	74198176	-1	895493	3132	895493	2	0	2	73198339	75198170	1999831	210324
MDD_Wray_29700475_1	MDD (Wray, EUR)	PSD	TEMRA_CD8_UT	CD8_TEMRA_UT	CD8	Sorted cell	ENSG00000254685	FPGT	3468	6.14727676422455e-08	0.000639337625424349	9.60793783372851e-05	0.999258096951552	6.4245719180529e-06	1:73302683	rs12129573	chr1.2		1	73302683	1:74194541	6.55334e-11	1:73302683	5.57034905411199e-09	4184	7343	0.999992208392011	0.997059785549533	73198339	75198170	ENSG00000254685.6	FPGT	protein_coding	74198242	1	-895559	-3701	-895559	4	2	4	73198339	75198170	1999831	212285
MDD_Wray_29700475_1	MDD (Wray, EUR)	PSD	TEMRA_CD8_UT	CD8_TEMRA_UT	CD8	Sorted cell	ENSG00000162620	LRRIQ3	3468	1.80936704836534e-36	0.000639402280988999	2.8279654204383e-33	0.999359160884681	1.4368343313484e-06	1:74211734	rs11210437	chr1.2		1	74211734	1:74198025	3.96905e-43	1:73302683	5.57034905411199e-09	4184	7343	1	0.997059785549533	73198339	75198170	ENSG00000162620.15	LRRIQ3	protein_coding	74198176	-1	-13558	151	895493	2	0	2	73198339	75198170	1999831	212284
MDD_Wray_29700475_1	MDD (Wray, EUR)	PSD	CD8_TEM_OneK1K	CD8_TEM_OneK1K	CD8	Single cell	ENSG00000162620	LRRIQ3	4574	6.98230487849874e-20	0.000637616914903063	1.09436294326591e-16	0.999361004548979	1.37853611621505e-06	1:74210981	rs4650250	chr1.2		1	74210981	1:74199809	3.09672e-21	1:73302683	5.57034905411199e-09	4656	7342	0.999999983691093	0.99985586405444	73198339	75198170	ENSG00000162620	ENSG00000162620	protein_coding	74198176	-1	-12805	-1633	895493	2	2	2	73198339	75198170	1999831	69528
MDD_Wray_29700475_1	MDD (Wray, EUR)	PSD	CD8_anti_CD3_CD28_Sch	CD8_anti_CD3_CD28_Sch	CD8	Sorted cell	ENSG00000254685	FPGT	3964	3.876710314988e-06	0.000633619915933758	0.00607586851792789	0.993055760344776	0.000230874511047327	1:73302683	rs12129573	chr1.2		1	73302683	1:74211688	7.80603e-09	1:73302683	5.57034905411199e-09	4033	7343	0.999951881455642	0.999815392949349	73198339	75198170	ENSG00000254685	ENSG00000254685	protein_coding	74198242	1	-895559	13446	-895559	4	0	4	73198339	75198170	1999831	66243
MDD_Wray_29700475_1	MDD (Wray, EUR)	PSD	Mem_CD8_UT	CD8_mem_UT	CD8	Sorted cell	ENSG00000162620	LRRIQ3	3468	3.21776430229778e-37	0.000639402283198979	5.02923173395913e-34	0.999359164345718	1.43337107895848e-06	1:74211734	rs11210437	chr1.2		1	74211734	1:74198025	2.14232e-49	1:73302683	5.57034905411199e-09	4184	7343	1	0.997059785549533	73198339	75198170	ENSG00000162620.15	LRRIQ3	protein_coding	74198176	-1	-13558	151	895493	2	0	2	73198339	75198170	1999831	114806
MDD_Wray_29700475_1	MDD (Wray, EUR)	PSD	Naive_CD8_Sch	CD8_naive_Sch	CD8	Sorted cell	ENSG00000162620	LRRIQ3	4052	6.34424784426011e-09	0.000637634624366308	9.94319937674983e-06	0.999350645303682	1.77052832568403e-06	1:74210981	rs4650250	chr1.2		1	74210981	1:74211688	3.0493e-11	1:73302683	5.57034905411199e-09	4122	7343	0.999999810529045	0.999817670954737	73198339	75198170	ENSG00000162620	ENSG00000162620	protein_coding	74198176	-1	-12805	-13512	895493	2	2	2	73198339	75198170	1999831	167424
MDD_Wray_29700475_1	MDD (Wray, EUR)	PSD	Naive_CD8_UT	CD8_naive_UT	CD8	Sorted cell	ENSG00000162620	LRRIQ3	3468	8.88452836117922e-50	0.000639402300166359	1.38861482002877e-46	0.999359190918197	1.40678163371555e-06	1:74210122	rs496008	chr1.2		1	74210122	1:74210122	1.06094e-66	1:73302683	5.57034905411199e-09	4184	7343	1	0.997059785549533	73198339	75198170	ENSG00000162620.15	LRRIQ3	protein_coding	74198176	-1	-11946	-11946	895493	2	2	2	73198339	75198170	1999831	170831
MDD_Wray_29700475_1	MDD (Wray, EUR)	PSD	cDC2_OneK1K	cDC2_OneK1K	DC	Single cell	ENSG00000172260	NEGR1	4214	3.61885515326758e-17	0.00024210890441722	7.98821676774316e-15	0.0515464015600449	0.948211489535533	1:72347446	rs1460943	chr1.1		1	72347446	1:72299433	9.42276e-19	1:72371556	1.85857554247556e-08	4308	7339	0.995638630980226	0.998909040367046	71282599	73282292	ENSG00000172260	ENSG00000172260	protein_coding	72282539	-1	-64907	-16894	-89017	0	0	0	71282599	73282292	1999693	70846
MDD_Wray_29700475_1	MDD (Wray, EUR)	PSD	mDC_UT	mDC_UT	DC	Sorted cell	ENSG00000172260	NEGR1	3290	0.00030930687028065	0.00139441568432138	0.0683585006292931	0.306927429664851	0.623010347151253	1:72347446	rs1460943	chr1.1		1	72347446	1:72382999	3.32377e-10	1:72371556	1.85857554247556e-08	4056	7336	0.983825063670032	0.981282571652496	71283880	73282292	ENSG00000172260.14	NEGR1	protein_coding	72282539	-1	-64907	-100460	-89017	0	0	0	71283661	73282292	1998631	106108
MDD_Wray_29700475_1	MDD (Wray, EUR)	PSD	mDC_UT	mDC_UT	DC	Sorted cell	ENSG00000254685	FPGT	3468	4.64729366231503e-13	0.000639402276426467	7.26352665011915e-10	0.999359153740776	1.44325598142916e-06	1:74211734	rs11210437	chr1.2		1	74211734	1:74244945	3.47028e-22	1:73302683	5.57034905411199e-09	4184	7343	0.999999999931284	0.997059785549533	73198339	75198170	ENSG00000254685.6	FPGT	protein_coding	74198242	1	13492	46703	-895559	0	1	4	73198339	75198170	1999831	106109
MDD_Wray_29700475_1	MDD (Wray, EUR)	PSD	pDC_UT	pDC_UT	DC	Sorted cell	ENSG00000116783	TNNI3K	3524	2.99726712480508e-05	0.000609081121222519	0.0468017634249938	0.951065748586416	0.00149343419612002	1:73302683	rs12129573	chr1.2		1	73302683	1:74210122	7.49854e-07	1:73302683	5.57034905411199e-09	4242	7348	0.995395078101494	0.997071321532475	73235988	75235306	ENSG00000116783.14	TNNI3K	protein_coding	74235387	1	-932704	-25265	-932704	5	0	5	73235988	75235306	1999318	198425
MDD_Wray_29700475_1	MDD (Wray, EUR)	PSD	pDC_UT	pDC_UT	DC	Sorted cell	ENSG00000162620	LRRIQ3	3468	1.61919802311513e-20	0.000639402279645277	2.53073914568555e-17	0.999359158780273	1.43894008424965e-06	1:74211734	rs11210437	chr1.2		1	74211734	1:74216284	6.0551e-28	1:73302683	5.57034905411199e-09	4184	7343	0.999999999999997	0.997059785549533	73198339	75198170	ENSG00000162620.15	LRRIQ3	protein_coding	74198176	-1	-13558	-18108	895493	2	2	2	73198339	75198170	1999831	198426
MDD_Wray_29700475_1	MDD (Wray, EUR)	PSD	pDC_UT	pDC_UT	DC	Sorted cell	ENSG00000254685	FPGT	3468	2.21280069518314e-09	0.000639399954285283	3.45851542612832e-06	0.99935552398657	1.61533091753289e-06	1:74211734	rs11210437	chr1.2		1	74211734	1:74210122	2.49108e-14	1:73302683	5.57034905411199e-09	4184	7343	0.999999714098988	0.997059785549533	73198339	75198170	ENSG00000254685.6	FPGT	protein_coding	74198242	1	13492	11880	-895559	0	0	4	73198339	75198170	1999831	198427
MDD_Wray_29700475_1	MDD (Wray, EUR)	PSD	Blood_GTEx	Blood_GTEx	Full_Blood	Bulk blood	ENSG00000254685	FPGT	4844	2.4015571777126e-25	0.000654712076993077	3.66570542267692e-22	0.999343936804333	1.3511186746758e-06	1:74213230	rs477134	chr1.2		1	74213230	1:74213230	2.76967e-27	1:73302683	5.57034905411199e-09	5285	7345	1	0.973733624177083	73198339	75198170	ENSG00000254685	ENSG00000254685	protein_coding	74198242	1	14988	14988	-895559	0	0	4	73198339	75198209	1999870	29805
MDD_Wray_29700475_1	MDD (Wray, EUR)	PSD	Blood_Lepik	Blood_Lepik	Full_Blood	Bulk blood	ENSG00000254685	FPGT	4621	3.69260699162913e-50	0.000647592596346394	5.698352401121e-47	0.999351088530124	1.31887353365236e-06	1:74214556	rs545680	chr1.2		1	74214556	1:74214556	9.35496e-47	1:73302683	5.57034905411199e-09	4871	7345	1	0.98444382444876	73198250	75198170	ENSG00000254685	ENSG00000254685	protein_coding	74198242	1	16314	16314	-895559	0	0	4	73198250	75198172	1999922	37101
MDD_Wray_29700475_1	MDD (Wray, EUR)	PSD	Blood_eQTLGen	Blood_eQTLGen	Full_Blood	Bulk blood	ENSG00000172260	NEGR1	5051	2.2587989089382e-251	0.0005109646178741	4.72939977374839e-249	0.105195524694121	0.894293510688048	1:72474590	rs10789340	chr1.1		1	72474590	1:72474590	2.1671e-256	1:72371556	1.85857554247556e-08	5263	6974	1	0.999191188252683	70843439	72841944	ENSG00000172260	NEGR1	protein_coding	72282539	-1	-192051	-192051	-89017	0	0	0	70843439	72841944	1998505	15346
MDD_Wray_29700475_1	MDD (Wray, EUR)	PSD	Blood_eQTLGen	Blood_eQTLGen	Full_Blood	Bulk blood	ENSG00000254685	FPGT	4889	0	0.000638109323737265	0	0.999360597473557	1.29320271171446e-06	1:74203623	rs476350	chr1.2		1	74203623	1:74010637	2.0880515548505e-308	1:73302683	5.57034905411199e-09	4900	7320	1	0.999866586376968	73216497	75216109	ENSG00000254685	FPGT	protein_coding	74198242	1	5381	-187605	-895559	0	2	4	73216497	75216109	1999612	15347
MDD_Wray_29700475_1	MDD (Wray, EUR)	PSD	Blood_eQTLGen	Blood_eQTLGen	Full_Blood	Bulk blood	ENSG00000162620	LRRIQ3	5498	5.17184653310204e-222	0.000636455095616375	8.12083722398862e-219	0.999362255910906	1.28899347653066e-06	1:74206639	rs489941	chr1.2		1	74206639	1:74206639	2.1673e-225	1:73302683	5.57034905411199e-09	5662	7484	1.00000000000001	0.999890159467968	73112253	75112006	ENSG00000162620	LRRIQ3	protein_coding	74198176	-1	-8463	-8463	895493	2	2	2	73112253	75112006	1999753	15345
MDD_Wray_29700475_1	MDD (Wray, EUR)	PSD	CD16p_Mono_Sch	Mono_CD16p_Sch	Monocyte	Sorted cell	ENSG00000172260	NEGR1	3812	9.60208656604972e-05	0.000429287401306467	0.0215226798291383	0.0944560031559683	0.883496008747927	1:72347446	rs1460943	chr1.1		1	72347446	1:72263459	7.1174e-08	1:72371556	1.85857554247556e-08	3935	7340	0.996930308950575	0.995108126923953	71282599	73282292	ENSG00000172260	ENSG00000172260	protein_coding	72282539	-1	-64907	19080	-89017	0	1	0	71282599	73282292	1999693	46799
MDD_Wray_29700475_1	MDD (Wray, EUR)	PSD	CD16p_Mono_UT	Mono_CD16p_UT	Monocyte	Sorted cell	ENSG00000116783	TNNI3K	3524	0.000213441471103788	0.000418936248135569	0.333284849822379	0.654137194893232	0.0119455775651488	1:73302683	rs12129573	chr1.2		1	73302683	1:74222183	3.07774e-07	1:73302683	5.57034905411199e-09	4242	7348	0.946756421214615	0.997071321532475	73235988	75235306	ENSG00000116783.14	TNNI3K	protein_coding	74235387	1	-932704	-13204	-932704	5	0	5	73235988	75235306	1999318	50385
MDD_Wray_29700475_1	MDD (Wray, EUR)	PSD	CD16p_Mono_UT	Mono_CD16p_UT	Monocyte	Sorted cell	ENSG00000254685	FPGT	3468	1.57024396098568e-11	0.000639402245994069	2.45422598324172e-08	0.99935910612858	1.46706746409772e-06	1:74227645	rs11210441	chr1.2		1	74227645	1:74207437	3.03145e-21	1:73302683	5.57034905411199e-09	4184	7343	0.999999997762337	0.997059785549533	73198339	75198170	ENSG00000254685.6	FPGT	protein_coding	74198242	1	29403	9195	-895559	0	0	4	73198339	75198170	1999831	50386
MDD_Wray_29700475_1	MDD (Wray, EUR)	PSD	Mono_C_BP	Mono_C_BP	Monocyte	Sorted cell	ENSG00000172260	NEGR1	3957	2.33418864823463e-53	0.000234844984430276	5.15152310221652e-51	0.049930304008434	0.949834851007132	1:72347446	rs1460943	chr1.1		1	72347446	1:72299433	2.59032e-39	1:72371556	1.85857554247556e-08	4057	7339	0.999999999995396	0.998727703934491	71282599	73282292	ENSG00000172260	ENSG00000172260	protein_coding	72282539	-1	-64907	-16894	-89017	0	0	0	71282599	73282292	1999693	120357
MDD_Wray_29700475_1	MDD (Wray, EUR)	PSD	Mono_C_BP	Mono_C_BP	Monocyte	Sorted cell	ENSG00000228853	NEGR1-IT1	3732	1.49046693811495e-06	0.00024061161687016	0.000305548554111471	0.0474217774622427	0.952030571899838	1:72371556	rs7531118	chr1.1		1	72371556	1:72346641	2.39565e-08	1:72371556	1.85857554247556e-08	3815	6976	0.996353989830997	0.99865714446031	70837929	72836972	ENSG00000228853	ENSG00000228853	lncRNA	71837012	-1	-534544	-509629	-534544	2	2	2	70837929	72836972	1999043	120356
MDD_Wray_29700475_1	MDD (Wray, EUR)	PSD	Mono_C_BP	Mono_C_BP	Monocyte	Sorted cell	ENSG00000254685	FPGT	4552	8.76674435730771e-70	0.000637617475708466	1.37404369554832e-66	0.999361033692468	1.34883182501145e-06	1:74210981	rs4650250	chr1.2		1	74210981	1:74204086	1.52861e-45	1:73302683	5.57034905411199e-09	4631	7342	1.00000000000001	0.999855013891182	73198339	75198170	ENSG00000254685	ENSG00000254685	protein_coding	74198242	1	12739	5844	-895559	0	0	4	73198339	75198170	1999831	120358
MDD_Wray_29700475_1	MDD (Wray, EUR)	PSD	Mono_C_Flu_6_Qu	Mono_C_Flu_6_Qu	Monocyte	Sorted cell	ENSG00000254685	FPGT	4933	9.21704375178336e-27	0.000645935521423011	1.4260057952632e-23	0.99935274181501	1.32266356972055e-06	1:74199809	rs792310	chr1.2		1	74199809	1:74199809	3.20027e-27	1:73302683	5.57034905411199e-09	8496	7333	1	0.999877713387646	73198339	75198170	ENSG00000254685	ENSG00000254685	protein_coding	74198242	1	1567	1567	-895559	0	0	4	73198339	75198209	1999870	125814
MDD_Wray_29700475_1	MDD (Wray, EUR)	PSD	Mono_C_LPS_6_Qu	Mono_C_LPS_6_Qu	Monocyte	Sorted cell	ENSG00000254685	FPGT	4896	1.31455185887575e-71	0.000645936922494131	2.03379151841445e-68	0.999352762014424	1.30106309483138e-06	1:74199809	rs792310	chr1.2		1	74199809	1:74199809	1.95351e-46	1:73302683	5.57034905411199e-09	8199	7334	0.999999999999998	0.999875536666651	73198339	75198170	ENSG00000254685	ENSG00000254685	protein_coding	74198242	1	1567	1567	-895559	0	0	4	73198339	75198209	1999870	129963
MDD_Wray_29700475_1	MDD (Wray, EUR)	PSD	Mono_C_Pam3CSK4_6_Qu	Mono_C_Pam3CSK4_6_Qu	Monocyte	Sorted cell	ENSG00000254685	FPGT	4775	2.82939452508842e-44	0.00064594201960522	4.37742566962019e-41	0.999352739667095	1.31831329804507e-06	1:74198465	rs4422957	chr1.2		1	74198465	1:74198130	1.3575e-36	1:73302683	5.57034905411199e-09	7803	7334	1	0.999867625714567	73198339	75198170	ENSG00000254685	ENSG00000254685	protein_coding	74198242	1	223	-112	-895559	0	2	4	73198339	75198209	1999870	139073
MDD_Wray_29700475_1	MDD (Wray, EUR)	PSD	Mono_C_R848_6_Qu	Mono_C_R848_6_Qu	Monocyte	Sorted cell	ENSG00000254685	FPGT	4764	5.83761443114896e-46	0.000645942135116999	9.03151450955589e-43	0.999352701109129	1.35675574890019e-06	1:74198025	rs11806946	chr1.2		1	74198025	1:74198025	4.43905e-37	1:73302683	5.57034905411199e-09	7589	7334	1.00000000000001	0.999867408447964	73198339	75198170	ENSG00000254685	ENSG00000254685	protein_coding	74198242	1	-217	-217	-895559	2	2	4	73198339	75198209	1999870	144024
MDD_Wray_29700475_1	MDD (Wray, EUR)	PSD	Mono_C_Sch	Mono_C_Sch	Monocyte	Sorted cell	ENSG00000172260	NEGR1	3712	3.34736151506525e-07	8.8349127515276e-05	7.50276772467315e-05	0.0178385558708935	0.981997732588193	1:72371556	rs7531118	chr1.1		1	72371556	1:72371556	9.48459e-10	1:72371556	1.85857554247556e-08	3816	7340	0.999928630186673	0.995081017816956	71282599	73282292	ENSG00000172260	ENSG00000172260	protein_coding	72282539	-1	-89017	-89017	-89017	0	0	0	71282599	73282292	1999693	147359
MDD_Wray_29700475_1	MDD (Wray, EUR)	PSD	CL_Mono_UT	Mono_C_UT	Monocyte	Sorted cell	ENSG00000254685	FPGT	3468	5.45788681719074e-14	0.000639402275987196	8.53045002760825e-11	0.999359153051551	1.44458710246269e-06	1:74211734	rs11210437	chr1.2		1	74211734	1:74198025	8.94067e-26	1:73302683	5.57034905411199e-09	4184	7343	0.999999999990598	0.997059785549533	73198339	75198170	ENSG00000254685.6	FPGT	protein_coding	74198242	1	13492	-217	-895559	0	2	4	73198339	75198170	1999831	73233
MDD_Wray_29700475_1	MDD (Wray, EUR)	PSD	Mono_C_naive_Qu	Mono_C_naive_Qu	Monocyte	Sorted cell	ENSG00000254685	FPGT	4936	6.20542259019234e-61	0.00064593549097241	9.60065860638526e-58	0.999352747390438	1.31711860054457e-06	1:74198130	rs1412825	chr1.2		1	74198130	1:74198130	4.18855e-44	1:73302683	5.57034905411199e-09	8553	7333	1	0.999877766081934	73198339	75198170	ENSG00000254685	ENSG00000254685	protein_coding	74198242	1	-112	-112	-895559	2	2	4	73198339	75198209	1999870	134455
MDD_Wray_29700475_1	MDD (Wray, EUR)	PSD	Int_Mono_UT	Mono_Int_UT	Monocyte	Sorted cell	ENSG00000254685	FPGT	3468	6.31810009272711e-15	0.000639402275462755	9.87492758931508e-12	0.999359152230072	1.44548458279146e-06	1:74207437	rs35920753	chr1.2		1	74207437	1:74207437	5.66569e-24	1:73302683	5.57034905411199e-09	4184	7343	0.999999999998157	0.997059785549533	73198339	75198170	ENSG00000254685.6	FPGT	protein_coding	74198242	1	9195	9195	-895559	0	0	4	73198339	75198170	1999831	99841
MDD_Wray_29700475_1	MDD (Wray, EUR)	PSD	NC_Mono_UT	Mono_NC_UT	Monocyte	Sorted cell	ENSG00000116783	TNNI3K	3524	1.36123325732753e-05	0.000625937262949893	0.0212554017452882	0.977387849895051	0.000717198764137172	1:73302683	rs12129573	chr1.2		1	73302683	1:74244945	7.47984e-07	1:73302683	5.57034905411199e-09	4242	7348	0.998234192540685	0.997071321532475	73235988	75235306	ENSG00000116783.14	TNNI3K	protein_coding	74235387	1	-932704	9558	-932704	5	0	5	73235988	75235306	1999318	174889
MDD_Wray_29700475_1	MDD (Wray, EUR)	PSD	NC_Mono_UT	Mono_NC_UT	Monocyte	Sorted cell	ENSG00000254685	FPGT	3468	7.54741233683182e-12	0.000639402271909986	1.17962914830536e-08	0.99935914668975	1.43923450192043e-06	1:74207437	rs35920753	chr1.2		1	74207437	1:74207437	3.90388e-19	1:73302683	5.57034905411199e-09	4184	7343	0.999999998572518	0.997059785549533	73198339	75198170	ENSG00000254685.6	FPGT	protein_coding	74198242	1	9195	9195	-895559	0	0	4	73198339	75198170	1999831	174891
MDD_Wray_29700475_1	MDD (Wray, EUR)	PSD	NC_Mono_UT	Mono_NC_UT	Monocyte	Sorted cell	ENSG00000162620	LRRIQ3	3468	6.62975299941059e-18	0.000639402271364433	1.0362028116583e-14	0.999359145811713	1.45191691546849e-06	1:74211734	rs11210437	chr1.2		1	74211734	1:74194541	9.69032e-22	1:73302683	5.57034905411199e-09	4184	7343	0.999999999999997	0.997059785549533	73198339	75198170	ENSG00000162620.15	LRRIQ3	protein_coding	74198176	-1	-13558	3635	895493	2	0	2	73198339	75198170	1999831	174890
MDD_Wray_29700475_1	MDD (Wray, EUR)	PSD	NK_OneK1K	NK_OneK1K	NK	Single cell	ENSG00000162620	LRRIQ3	4574	1.79477087186316e-25	0.000637616935413772	2.81301198959159e-22	0.999361036760641	1.34630394241815e-06	1:74210981	rs4650250	chr1.2		1	74210981	1:74207657	7.55306e-27	1:73302683	5.57034905411199e-09	4656	7342	0.999999999999998	0.99985586405444	73198339	75198170	ENSG00000162620	ENSG00000162620	protein_coding	74198176	-1	-12805	-9481	895493	2	2	2	73198339	75198170	1999831	188542
MDD_Wray_29700475_1	MDD (Wray, EUR)	PSD	NK_UT	NK_UT	NK	Sorted cell	ENSG00000254685	FPGT	3468	1.67764502315493e-06	0.000637665188133651	0.00262208937514299	0.996643970700538	9.45970911616355e-05	1:73302683	rs12129573	chr1.2		1	73302683	1:74198025	9.39799e-10	1:73302683	5.57034905411199e-09	4184	7343	0.999689951745859	0.997059785549533	73198339	75198170	ENSG00000254685.6	FPGT	protein_coding	74198242	1	-895559	-217	-895559	4	2	4	73198339	75198170	1999831	194019
MDD_Wray_29700475_1	MDD (Wray, EUR)	PSD	NK_UT	NK_UT	NK	Sorted cell	ENSG00000162620	LRRIQ3	3468	5.41749304510442e-29	0.000639402285963492	8.46731624236311e-26	0.999359168675192	1.42903884996191e-06	1:74211734	rs11210437	chr1.2		1	74211734	1:74210122	4.59722e-39	1:73302683	5.57034905411199e-09	4184	7343	1	0.997059785549533	73198339	75198170	ENSG00000162620.15	LRRIQ3	protein_coding	74198176	-1	-13558	-11946	895493	2	2	2	73198339	75198170	1999831	194018
MDD_Wray_29700475_1	MDD (Wray, EUR)	PSD	LDG_UT	LDG_UT	Neutrophil	Sorted cell	ENSG00000254685	FPGT	3468	1.33433718107678e-18	0.000639402283668176	2.08551350081202e-15	0.999359165080502	1.43263582897115e-06	1:74211734	rs11210437	chr1.2		1	74211734	1:74198025	1.92361e-23	1:73302683	5.57034905411199e-09	4183	7343	1	0.997059785549533	73198339	75198170	ENSG00000254685.6	FPGT	protein_coding	74198242	1	13492	-217	-895559	0	2	4	73198339	75198170	1999831	102873
MDD_Wray_29700475_1	MDD (Wray, EUR)	PSD	Neu_BP	Neu_BP	Neutrophil	Sorted cell	ENSG00000254685	FPGT	4569	2.59205903691571e-100	0.000637617297948023	4.06262949194743e-97	0.999361046720551	1.33598150072778e-06	1:74204086	rs11210431	chr1.2		1	74204086	1:74204086	9.31677e-56	1:73302683	5.57034905411199e-09	4650	7342	0.999999999999995	0.999855305598734	73198339	75198170	ENSG00000254685	ENSG00000254685	protein_coding	74198242	1	5844	5844	-895559	0	0	4	73198339	75198170	1999831	179811
MDD_Wray_29700475_1	MDD (Wray, EUR)	PSD	Neu_UT	Neu_UT	Neutrophil	Sorted cell	ENSG00000254685	FPGT	3468	1.74629462076176e-37	0.000639402283109396	2.72938584013306e-34	0.999359164205419	1.43351146735817e-06	1:74211734	rs11210437	chr1.2		1	74211734	1:74210122	3.34235e-57	1:73302683	5.57034905411199e-09	4184	7343	0.999999999999995	0.997059785549533	73198339	75198170	ENSG00000254685.6	FPGT	protein_coding	74198242	1	13492	11880	-895559	0	0	4	73198339	75198170	1999831	184651
SCZ_Pardiñas_29483656_1	SCZ (Pardiñas, EUR)	PSD	DN_B_UT	B_DN_UT	B	Sorted cell	ENSG00000049247	UTS2	3526	3.5940739827855e-66	0.000532733816206182	6.74285415113249e-63	0.999463677002776	3.5891810131757e-06	1:7910032	rs664689	chr1.2		1	7910032	1:7910032	3.64755e-85	1:8443182	3.78917778316889e-09	4951	5025	1	0.996395081495005	6853827	8853353	ENSG00000049247.13	UTS2	protein_coding	7853065	-1	-56967	-56967	-590117	0	0	9	6853827	8853353	1999526	81973
SCZ_Pardiñas_29483656_1	SCZ (Pardiñas, EUR)	PSD	DN_B_UT	B_DN_UT	B	Sorted cell	ENSG00000116288	PARK7	3590	3.51532938218834e-18	0.000532723422459726	6.5952625433478e-15	0.999465609166479	1.66741105666081e-06	1:7958975	rs226248	chr1.2		1	7958975	1:7958975	1.75726e-42	1:8443182	3.78917778316889e-09	5029	5092	0.948392106864568	0.99639161089849	6954384	8953933	ENSG00000116288.12	PARK7	protein_coding	7961711	1	-2736	-2736	481471	0	0	7	6954384	8953933	1999549	81975
SCZ_Pardiñas_29483656_1	SCZ (Pardiñas, EUR)	PSD	DN_B_UT	B_DN_UT	B	Sorted cell	ENSG00000284747	AL034417.4	3617	6.62449402649137e-20	0.000532723286731941	1.2428504899531e-16	0.999465609097202	1.66761606247797e-06	1:8035426	rs225131	chr1.2		1	8035426	1:8008962	8.04258e-26	1:8443182	3.78917778316889e-09	5064	5119	0.986698008561016	0.996392564593146	6991892	8989589	ENSG00000284747.1	AL034417.4	lncRNA	7991134	1	44292	17828	452048	2	1	5	6991892	8990352	1998460	81990
SCZ_Pardiñas_29483656_1	SCZ (Pardiñas, EUR)	PSD	DN_B_UT	B_DN_UT	B	Sorted cell	ENSG00000142583	SLC2A5	3254	9.63661783472177e-07	0.00053171228845051	0.00180796389517881	0.997566217851185	9.31423034014841e-05	1:8443182	rs301818	chr1.2		1	8443182	1:9091691	3.86642e-13	1:8443182	3.78917778316889e-09	4903	4621	0.994021002230383	0.996396537428928	8089489	10087941	ENSG00000142583.17	SLC2A5	protein_coding	9069635	-1	626453	-22056	626453	10	0	10	8089147	10088194	1999047	81981
SCZ_Pardiñas_29483656_1	SCZ (Pardiñas, EUR)	PSD	DN_B_UT	B_DN_UT	B	Sorted cell	ENSG00000227533	SLC2A1-DT	3267	4.09793555770348e-35	5.96563219524902e-06	6.8691980494508e-30	0.999993983755154	5.06126499913801e-08	1:42959141	rs3754226	chr1.4		1	42959141	1:42959141	1.93099e-48	1:43631859	1.43668810548113e-11	4470	4596	0.994371461699654	0.999996314754214	41959825	43959042	ENSG00000227533.5	SLC2A1-AS1	lncRNA	42959078	1	63	63	672781	0	0	18	41959538	43959042	1999504	81988
SCZ_Pardiñas_29483656_1	SCZ (Pardiñas, EUR)	PSD	DN_B_UT	B_DN_UT	B	Sorted cell	ENSG00000142949	PTPRF	3063	2.7317868493616e-18	5.9655696300475e-06	4.57922825568334e-13	0.999994015510774	1.89191409615812e-08	1:43568464	rs7349097	chr1.4		1	43568464	1:43568464	5.81864e-25	1:43631859	1.43668810548113e-11	4330	4618	0.999995160124957	0.999996087241727	42525227	44523984	ENSG00000142949.16	PTPRF	protein_coding	43530883	1	37581	37581	100976	0	0	0	42525227	44523984	1998757	81982
SCZ_Pardiñas_29483656_1	SCZ (Pardiñas, EUR)	PSD	DN_B_UT	B_DN_UT	B	Sorted cell	ENSG00000117394	SLC2A1	3267	1.26230649915954e-07	5.83533662527702e-06	0.0211595161020423	0.978151716588408	0.000682805742276059	1:43631859	rs2970610	chr1.4		1	43631859	1:42951479	1.66421e-11	1:43631859	1.43668810548113e-11	4470	4596	0.997312081182557	0.999996314754214	41959825	43959042	ENSG00000117394.20	SLC2A1	protein_coding	42958868	-1	-672991	7389	-672991	19	1	19	41959538	43959042	1999504	81978
SCZ_Pardiñas_29483656_1	SCZ (Pardiñas, EUR)	PSD	DN_B_UT	B_DN_UT	B	Sorted cell	ENSG00000159214	CCDC24	2921	9.74667873071224e-09	5.92001283865372e-06	0.00163381208432276	0.992345344655937	0.00601491350022272	1:43631859	rs2970610	chr1.4		1	43631859	1:43989167	3.27772e-10	1:43631859	1.43668810548113e-11	4341	4533	0.997786904707773	0.999995998463991	42991474	44990792	ENSG00000159214.12	CCDC24	protein_coding	43991599	1	-359740	-2432	-359740	13	0	13	42991474	44991285	1999811	81983
SCZ_Pardiñas_29483656_1	SCZ (Pardiñas, EUR)	PSD	DN_B_UT	B_DN_UT	B	Sorted cell	ENSG00000254685	FPGT	3069	2.55174141187297e-12	1.45311284775427e-09	0.00175285797269321	0.998181121186044	6.60193855994882e-05	1:73302683	rs12129573	chr1.5		1	73302683	1:74216284	4.60636e-10	1:73302683	8.94713480372737e-15	4186	4469	0.982463972526169	0.998167501967485	73198339	75198170	ENSG00000254685.6	FPGT	protein_coding	74198242	1	-895559	18042	-895559	4	0	4	73198339	75198170	1999831	81989
SCZ_Pardiñas_29483656_1	SCZ (Pardiñas, EUR)	PSD	DN_B_UT	B_DN_UT	B	Sorted cell	ENSG00000162620	LRRIQ3	3069	3.98062168073468e-46	1.45576050535736e-09	2.73439323314106e-37	0.999999998540034	4.20815136272522e-12	1:74194541	rs1412824	chr1.5		1	74194541	1:74210122	1.83998e-55	1:73302683	8.94713480372737e-15	4186	4469	0.986783291152288	0.998167501967485	73198339	75198170	ENSG00000162620.15	LRRIQ3	protein_coding	74198176	-1	3635	-11946	895493	0	2	2	73198339	75198170	1999831	81985
SCZ_Pardiñas_29483656_1	SCZ (Pardiñas, EUR)	PSD	DN_B_UT	B_DN_UT	B	Sorted cell	ENSG00000075391	RASAL2	3587	1.32625996905079e-07	0.00250203813466913	5.27862753350589e-05	0.995829236813839	0.00161580615016027	1:178487392	rs2493859	chr1.8		1	178487392	1:178483494	2.22895e-18	1:177340354	1.16364155916576e-08	4630	4851	0.998991228080739	0.991169454922429	177095440	179093362	ENSG00000075391.16	RASAL2	protein_coding	178094104	1	393288	389390	-753750	2	1	5	177095439	179093362	1997923	81974
SCZ_Pardiñas_29483656_1	SCZ (Pardiñas, EUR)	PSD	DN_B_UT	B_DN_UT	B	Sorted cell	ENSG00000028116	VRK2	4246	1.86831763937645e-07	8.74294499258004e-07	0.169070911134919	0.791101484823529	0.0398265429152897	2:57760458	rs11682175	chr2.1		2	57760458	2:58123436	1.18839e-10	2:58156685	2.34915503151095e-12	5620	5676	0.966657912272534	0.999961810924547	56908106	58906378	ENSG00000028116.16	VRK2	protein_coding	58046806	1	-286348	76630	109879	1	0	0	56907966	58907085	1999119	81991
SCZ_Pardiñas_29483656_1	SCZ (Pardiñas, EUR)	PSD	DN_B_UT	B_DN_UT	B	Sorted cell	ENSG00000170396	ZNF804A	3713	6.47754110932951e-09	7.75135361207253e-05	5.86453995865912e-06	0.0683148504946761	0.931601764951704	2:184590902	rs1019706	chr2.4		2	184590902	2:184597314	6.48417e-12	2:184776001	4.46889249104643e-09	4972	5202	0.999985993866663	0.999713717870579	183599161	185598195	ENSG00000170396.7	ZNF804A	protein_coding	184598529	1	-7627	-1215	177472	1	1	0	183598700	185598195	1999495	82000
SCZ_Pardiñas_29483656_1	SCZ (Pardiñas, EUR)	PSD	DN_B_UT	B_DN_UT	B	Sorted cell	ENSG00000115524	SF3B1	2369	3.39053832054508e-09	1.63333461676401e-08	0.0436416048610116	0.208740831316642	0.747617544098462	2:197439853	rs6434928	chr2.5		2	197439853	2:197381241	3.11705e-11	2:197439853	3.72505611278787e-13	3128	3785	0.978095595138738	0.980055527027959	196435655	198434354	ENSG00000115524.15	SF3B1	protein_coding	197435028	-1	-4825	53787	-4825	0	0	0	196435655	198434354	1998699	81994
SCZ_Pardiñas_29483656_1	SCZ (Pardiñas, EUR)	PSD	DN_B_UT	B_DN_UT	B	Sorted cell	ENSG00000138411	HECW2	2418	9.39504209486492e-10	8.00459329308381e-08	0.0115965925784948	0.988031094447965	0.000372231988103089	2:197439853	rs6434928	chr2.5		2	197439853	2:196275848	5.94319e-12	2:197439853	3.72505611278787e-13	3632	4213	0.926705535390874	0.980513556813744	195594334	197591586	ENSG00000138411.10	HECW2	protein_coding	196593554	-1	-846299	317706	-846299	13	0	13	195593717	197591586	1997869	81997
SCZ_Pardiñas_29483656_1	SCZ (Pardiñas, EUR)	PSD	DN_B_UT	B_DN_UT	B	Sorted cell	ENSG00000231621	ANKRD44-AS1	2512	2.70209303390666e-11	6.07186379154747e-08	0.000347802223251164	0.781108069444106	0.218544067586983	2:197439853	rs6434928	chr2.5		2	197439853	2:197310455	1.86529e-10	2:197439853	3.72505611278787e-13	3263	3955	0.99952587024885	0.980055527895808	196198388	198197848	ENSG00000231621.1	AC013264.1	lncRNA	197199073	1	240780	111382	240780	5	2	5	196198388	198197848	1999460	82001
SCZ_Pardiñas_29483656_1	SCZ (Pardiñas, EUR)	PSD	DN_B_UT	B_DN_UT	B	Sorted cell	ENSG00000162972	MAIP1	2551	6.26940732291898e-14	3.47776540861432e-12	0.00338021888186462	0.185886022351874	0.810733758762719	2:199850665	rs2949006	chr2.6		2	199850665	2:199938300	3.02254e-09	2:199850665	3.80188049586571e-17	3658	3895	0.995307151931443	0.98941294581049	198955648	200875545	ENSG00000162972.10	MAIP1	protein_coding	199955582	1	-104917	-17282	-104917	4	1	4	198955648	200955198	1999550	81999
SCZ_Pardiñas_29483656_1	SCZ (Pardiñas, EUR)	PSD	DN_B_UT	B_DN_UT	B	Sorted cell	ENSG00000162972	MAIP1	2551	6.26940732291898e-14	3.47776540861432e-12	0.00338021888186462	0.185886022351874	0.810733758762719	2:199850665	rs2949006	chr2.7		2	199850665	2:199938300	3.02254e-09	2:199850665	3.80188049586571e-17	3658	3895	0.995307151931443	0.98941294581049	198955648	200875545	ENSG00000162972.10	MAIP1	protein_coding	199955582	1	-104917	-17282	-104917	4	1	4	198955648	200955198	1999550	81999
SCZ_Pardiñas_29483656_1	SCZ (Pardiñas, EUR)	PSD	DN_B_UT	B_DN_UT	B	Sorted cell	ENSG00000152056	AP1S3	4266	1.44993717304758e-20	0.000377431643629264	3.84013406623081e-17	0.999621318559294	1.24979707438699e-06	2:223839992	rs1969326	chr2.8		2	223839992	2:223839397	6.68506e-29	2:224526579	3.90441436341213e-09	5885	6024	0.999999999352007	0.999401829779757	222838636	224837848	ENSG00000152056.16	AP1S3	protein_coding	223837582	-1	-2410	-1815	-688997	0	0	8	222838636	224837848	1999212	81998
SCZ_Pardiñas_29483656_1	SCZ (Pardiñas, EUR)	PSD	DN_B_UT	B_DN_UT	B	Sorted cell	ENSG00000135905	DOCK10	3829	0.000221256129928776	0.000146811715165654	0.585996038880723	0.388780572053239	0.0248553212209433	2:224526579	rs11685299	chr2.8		2	224526579	2:224780772	9.80022e-11	2:224526579	3.90441436341213e-09	4940	5308	0.909052697167371	0.999382471960582	224042630	226041361	ENSG00000135905.18	DOCK10	protein_coding	225042468	-1	515889	261696	515889	2	0	2	224042630	226041361	1998731	81995
SCZ_Pardiñas_29483656_1	SCZ (Pardiñas, EUR)	PSD	DN_B_UT	B_DN_UT	B	Sorted cell	ENSG00000135919	SERPINE2	4255	0.000139585795369287	0.000233505261975965	0.369697731553747	0.618423625461083	0.011505551927824	2:224526579	rs11685299	chr2.8		2	224526579	2:224026123	4.05798e-07	2:224526579	3.90441436341213e-09	5869	5882	0.915819810566489	0.999381731282552	223040390	225037054	ENSG00000135919.12	SERPINE2	protein_coding	224039286	-1	-487293	13163	-487293	3	0	3	223040390	225038134	1997744	81996
SCZ_Pardiñas_29483656_1	SCZ (Pardiñas, EUR)	PSD	DN_B_UT	B_DN_UT	B	Sorted cell	ENSG00000085978	ATG16L1	4632	1.94571548242366e-11	1.03101153458351e-10	0.157782736867338	0.836059675503421	0.00615758750668131	2:232697487	rs4144797	chr2.9		2	232697487	2:233355844	3.06054e-07	2:232697487	4.34735458156599e-16	6474	6213	0.925506625922482	0.999467173581881	232211710	234209248	ENSG00000085978.21	ATG16L1	protein_coding	233251673	1	-554186	104171	-554186	8	5	8	232211710	234209248	1997538	81993
SCZ_Pardiñas_29483656_1	SCZ (Pardiñas, EUR)	PSD	DN_B_UT	B_DN_UT	B	Sorted cell	ENSG00000076242	MLH1	3212	6.42757222078913e-08	2.30927612325974e-05	0.00277420758251306	0.996706802693257	0.000495832687274006	3:36830702	rs3732385	chr3.3		3	36830702	3:37190967	2.51387e-12	3:36817092	9.41708079270186e-11	4607	5271	0.998739095759879	0.999534103865608	35993474	37993330	ENSG00000076242.14	MLH1	protein_coding	36993518	1	-162816	197449	-176426	5	4	6	35993418	37993330	1999912	82003
SCZ_Pardiñas_29483656_1	SCZ (Pardiñas, EUR)	PSD	DN_B_UT	B_DN_UT	B	Sorted cell	ENSG00000168016	TRANK1	3263	8.13510296090351e-06	1.21207811766169e-05	0.351119413757559	0.52289345253763	0.125966877820674	3:36830702	rs3732385	chr3.3		3	36830702	3:36905327	3.31821e-07	3:36817092	9.41708079270186e-11	4649	5350	0.93099482932346	0.999534392446644	35945952	37944935	ENSG00000168016.13	TRANK1	protein_coding	36945054	-1	114352	39727	127962	1	0	2	35945952	37944935	1998983	82014
SCZ_Pardiñas_29483656_1	SCZ (Pardiñas, EUR)	PSD	DN_B_UT	B_DN_UT	B	Sorted cell	ENSG00000164088	PPM1M	2149	2.62888632638489e-20	4.85467131812285e-07	5.39227029788572e-14	0.995762994595617	0.00423651993719687	3:52253452	rs11717383	chr3.4		3	52253452	3:52234850	1.06857e-32	3:53141001	2.66653145165687e-12	3194	3283	0.999999999999321	0.998647755388619	51247137	53245733	ENSG00000164088.17	PPM1M	protein_coding	52245759	1	7693	-10909	895242	0	2	37	51247137	53245733	1998596	82013
SCZ_Pardiñas_29483656_1	SCZ (Pardiñas, EUR)	PSD	DN_B_UT	B_DN_UT	B	Sorted cell	ENSG00000168237	GLYCTK	2165	7.94850242485452e-18	4.83606820367693e-07	1.63039063426896e-11	0.991954457857611	0.00804505851926685	3:52304836	rs9311474	chr3.4		3	52304836	3:52299655	1.53045e-21	3:53141001	2.66653145165687e-12	3234	3301	0.999999999950893	0.998647776244372	51287494	53286984	ENSG00000168237.17	GLYCTK	protein_coding	52287828	1	17008	11827	853173	2	2	35	51287494	53286984	1999490	82015
SCZ_Pardiñas_29483656_1	SCZ (Pardiñas, EUR)	PSD	DN_B_UT	B_DN_UT	B	Sorted cell	ENSG00000055955	ITIH4	2590	2.11341420433382e-20	4.41425024949829e-07	4.33558840347359e-14	0.905377309967568	0.0946222486073647	3:52919828	rs9985365	chr3.4		3	52919828	3:52832141	3.41981e-24	3:53141001	2.66653145165687e-12	3919	3856	0.997381472709499	0.998647951380889	51832266	53831406	ENSG00000055955.15	ITIH4	protein_coding	52830672	-1	-89156	-1469	-310329	5	0	9	51832225	53831406	1999181	82002
SCZ_Pardiñas_29483656_1	SCZ (Pardiñas, EUR)	PSD	DN_B_UT	B_DN_UT	B	Sorted cell	ENSG00000213533	STIMATE	2642	8.54612605717992e-09	1.56286762495486e-07	0.0175320507497263	0.319289960241263	0.663177824176121	3:52935513	rs2710313	chr3.4		3	52935513	3:52834594	3.12052e-08	3:53141001	2.66653145165687e-12	3987	3905	0.983593565199778	0.998647951791258	51897986	53897456	ENSG00000213533.11	TMEM110	protein_coding	52897548	-1	-37965	62954	-243453	2	2	6	51897986	53897456	1999470	82021
SCZ_Pardiñas_29483656_1	SCZ (Pardiñas, EUR)	PSD	DN_B_UT	B_DN_UT	B	Sorted cell	ENSG00000163938	GNL3	2440	2.34097351056681e-07	1.93515448147704e-07	0.480241762285459	0.396743511987731	0.123014298114012	3:53141001	rs1080500	chr3.4		3	53141001	3:53066198	4.40936e-07	3:53141001	2.66653145165687e-12	3744	3604	0.91059481339339	0.99864795170912	51694256	53681047	ENSG00000163938.16	GNL3	protein_coding	52686032	1	454969	380166	454969	21	19	21	51681761	53681047	1999286	82010
SCZ_Pardiñas_29483656_1	SCZ (Pardiñas, EUR)	PSD	DN_B_UT	B_DN_UT	B	Sorted cell	ENSG00000114054	PCCB	2274	1.04213569073026e-09	2.13171259091931e-07	0.00111276430381635	0.226072876504625	0.772814144978163	3:136273803	rs12488721	chr3.6		3	136273803	3:136477912	1.44131e-13	3:136569563	4.0876062405791e-12	3497	3813	0.959277214883069	0.999981394682244	135251095	137249764	ENSG00000114054.13	PCCB	protein_coding	136250340	1	23463	227572	319223	0	0	0	135250766	137249764	1998998	82005
SCZ_Pardiñas_29483656_1	SCZ (Pardiñas, EUR)	PSD	DN_B_UT	B_DN_UT	B	Sorted cell	ENSG00000174579	MSL2	2316	1.31840562655165e-07	3.73083031680628e-07	0.140775787013387	0.397444412148345	0.461779295914674	3:136569563	rs7432375	chr3.6		3	136569563	3:136188371	2.50314e-08	3:136569563	4.0876062405791e-12	3531	3893	0.944407609506679	0.999981394443486	135199761	137196509	ENSG00000174579.3	MSL2	protein_coding	136196335	-1	-373228	7964	-373228	1	0	1	135198366	137196509	1998143	82018
SCZ_Pardiñas_29483656_1	SCZ (Pardiñas, EUR)	PSD	DN_B_UT	B_DN_UT	B	Sorted cell	ENSG00000150625	GPM6A	3979	2.53811768356689e-35	3.57592448759587e-06	7.09776893271268e-30	0.999996410624793	1.34507205568162e-08	4:176014762	rs997780	chr4.3		4	176014762	4:176013228	8.23048e-45	4:175934070	9.57617263899977e-12	5705	5983	0.999999999999973	0.999986891772852	175002894	176995962	ENSG00000150625.16	GPM6A	protein_coding	175812264	-1	-202498	-200964	-121806	0	0	0	175002894	177002018	1999124	82027
SCZ_Pardiñas_29483656_1	SCZ (Pardiñas, EUR)	PSD	DN_B_UT	B_DN_UT	B	Sorted cell	ENSG00000170464	DNAJC18	1983	2.29721327064843e-06	0.000146207493736853	0.0154590957870518	0.983902290471638	0.000490109034302407	5:138515503	rs3849046	chr5.4		5	138515503	5:139438185	1.999e-08	5:138519616	7.0597176566296e-10	3136	2969	0.990459628826106	0.997231527506662	138444679	140441346	ENSG00000170464.9	DNAJC18	protein_coding	139439525	-1	924022	1340	919909	19	0	19	138444679	140444316	1999637	82033
SCZ_Pardiñas_29483656_1	SCZ (Pardiñas, EUR)	PSD	DN_B_UT	B_DN_UT	B	Sorted cell	ENSG00000080007	DDX43	4760	1.22751259012972e-12	0.000130701423604729	9.39050000672562e-09	0.999868944940448	3.4424421869074e-07	6:73362958	rs9446890	chr6.1		6	73362958	6:73362958	2.64991e-17	6:72445999	3.7450733185046e-10	6429	6348	0.906768849929688	0.999958945175317	72395461	74394228	ENSG00000080007.7	DDX43	protein_coding	73394828	1	-31870	-31870	-948829	3	3	12	72395461	74394228	1998767	82036
SCZ_Pardiñas_29483656_1	SCZ (Pardiñas, EUR)	PSD	DN_B_UT	B_DN_UT	B	Sorted cell	ENSG00000083097	DOP1A	3373	2.1180695920445e-11	1.52911817330249e-07	0.000138495537471381	0.999854022547519	7.32898201152338e-06	6:83583552	rs2022265	chr6.2		6	83583552	6:83063330	2.23767e-16	6:83697747	9.47449153955043e-13	4681	4791	0.999933212246963	0.979982363084781	82067829	84067009	ENSG00000083097.14	DOPEY1	protein_coding	83067671	1	515881	-4341	630076	4	1	4	82067829	84067009	1999180	82037
SCZ_Pardiñas_29483656_1	SCZ (Pardiñas, EUR)	PSD	DN_B_UT	B_DN_UT	B	Sorted cell	ENSG00000229043	ZFAND2A-DT	3397	4.86914199825742e-39	9.61049014542306e-13	5.06648664591953e-27	0.999999999999034	2.7951920780101e-15	7:1163344	rs2960836	chr7.1		7	1163344	7:1170052	1.25473e-38	7:1981360	1.12552692039325e-18	7383	5112	0.967791396568536	0.981007662498852	198401	2159906	ENSG00000229043.2	AC091729.3	lncRNA	1160374	1	2970	9678	820986	0	0	13	198350	2159906	1961556	82053
SCZ_Pardiñas_29483656_1	SCZ (Pardiñas, EUR)	PSD	DN_B_UT	B_DN_UT	B	Sorted cell	ENSG00000002822	MAD1L1	4764	5.4355565182811e-18	6.71756442924367e-14	5.65585941960109e-06	0.0680343506429456	0.931959993497565	7:1981360	rs12668848	chr7.1		7	1981360	7:2005716	4.80864e-13	7:1981360	1.12552692039325e-18	6899	7324	0.999871366492534	0.981007667991397	1234185	3232894	ENSG00000002822.15	MAD1L1	protein_coding	2232945	-1	251585	227229	251585	0	0	0	1234185	3232894	1998709	82039
SCZ_Pardiñas_29483656_1	SCZ (Pardiñas, EUR)	PSD	DN_B_UT	B_DN_UT	B	Sorted cell	ENSG00000106268	NUDT1	4789	1.12541690069271e-13	8.39959880523244e-13	0.117103000536438	0.873985600101328	0.00891139936128159	7:1981360	rs12668848	chr7.1		7	1981360	7:2188176	5.32324e-09	7:1981360	1.12552692039325e-18	6931	7364	0.971683414485734	0.981007667991393	1243837	3242194	ENSG00000106268.15	NUDT1	protein_coding	2242226	1	-260866	-54050	-260866	3	3	3	1242431	3242194	1999763	82042
SCZ_Pardiñas_29483656_1	SCZ (Pardiñas, EUR)	PSD	DN_B_UT	B_DN_UT	B	Sorted cell	ENSG00000164880	INTS1	4037	1.20500735627955e-15	9.59784510474471e-13	0.00125384625912035	0.99868441712212	6.17366178002772e-05	7:1981360	rs12668848	chr7.1		7	1981360	7:1500163	1.69778e-12	7:1981360	1.12552692039325e-18	6958	6200	0.977111056417045	0.981007667991555	665757	2503792	ENSG00000164880.15	INTS1	protein_coding	1504389	-1	-476971	4226	-476971	9	0	9	504379	2504171	1999792	82047
SCZ_Pardiñas_29483656_1	SCZ (Pardiñas, EUR)	PSD	DN_B_UT	B_DN_UT	B	Sorted cell	ENSG00000174945	AMZ1	5211	1.01200911794444e-19	9.61048626911711e-13	1.0530258094453e-07	0.999999891620858	3.07559873919226e-09	7:1981360	rs12668848	chr7.1		7	1981360	7:2710449	4.00953e-17	7:1981360	1.12552692039325e-18	7030	8184	0.999996095837702	0.98100766799137	1680097	3679471	ENSG00000174945.13	AMZ1	protein_coding	2688202	1	-706842	22247	-706842	15	0	15	1680097	3679471	1999374	82048
SCZ_Pardiñas_29483656_1	SCZ (Pardiñas, EUR)	PSD	DN_B_UT	B_DN_UT	B	Sorted cell	ENSG00000122687	MRM2	4789	5.57271871488555e-14	8.86027736028507e-13	0.057985807948769	0.921898174822433	0.0201160172278547	7:1990232	rs58120505	chr7.1		7	1990232	7:2229613	1.12085e-07	7:1981360	1.12552692039325e-18	6931	7364	0.98664296067235	0.981007667991393	1243837	3242194	ENSG00000122687.17	MRM2	protein_coding	2242205	-1	251973	12592	260845	1	1	1	1242431	3242194	1999763	82043
SCZ_Pardiñas_29483656_1	SCZ (Pardiñas, EUR)	PSD	DN_B_UT	B_DN_UT	B	Sorted cell	ENSG00000178381	ZFAND2A	3398	2.8864268039999e-24	9.61049014539294e-13	3.00341268792805e-12	0.999999999995907	1.27090051356734e-13	7:1990232	rs58120505	chr7.1		7	1990232	7:1162100	1.26019e-23	7:1981360	1.12552692039325e-18	7384	5114	0.948802408763438	0.981007662498852	198401	2160656	ENSG00000178381.11	ZFAND2A	protein_coding	1160196	-1	-830036	-1904	-821164	14	1	14	198350	2160656	1962306	82049
SCZ_Pardiñas_29483656_1	SCZ (Pardiñas, EUR)	PSD	DN_B_UT	B_DN_UT	B	Sorted cell	ENSG00000230487	PSMG3-AS1	4136	1.74133607436068e-15	9.59209613718907e-13	0.00181191235997893	0.99808613939942	0.00010194823963659	7:1990232	rs58120505	chr7.1		7	1990232	7:1562882	3.57839e-11	7:1981360	1.12552692039325e-18	6794	6397	0.999183677373269	0.981007667991538	665757	2569206	ENSG00000230487.7	PSMG3-AS1	lncRNA	1570073	1	420159	-7191	411287	4	1	4	570140	2569206	1999066	82054
SCZ_Pardiñas_29483656_1	SCZ (Pardiñas, EUR)	PSD	DN_B_UT	B_DN_UT	B	Sorted cell	ENSG00000146535	GNA12	4978	3.09163569773974e-65	9.61048778193965e-13	3.21693941856584e-53	0.999999999999034	1.25102716480312e-14	7:2829640	rs1182192	chr7.1		7	2829640	7:2838469	4.6471e-85	7:1981360	1.12552692039325e-18	6783	7989	1	0.981007672723846	1844441	3843989	ENSG00000146535.13	GNA12	protein_coding	2844308	-1	14668	5839	862948	0	0	16	1844441	3843989	1999548	82045
SCZ_Pardiñas_29483656_1	SCZ (Pardiñas, EUR)	PSD	DN_B_UT	B_DN_UT	B	Sorted cell	ENSG00000146776	ATXN7L1	3766	1.61723980654375e-06	4.73443471753938e-06	0.252414353279647	0.738920267166288	0.00865902787954077	7:105288617	rs6466055	chr7.3		7	105288617	7:105675861	1.97369e-07	7:105288617	7.95149049048479e-11	5422	5507	0.954132822298606	0.948852424079016	104877958	106876206	ENSG00000146776.14	ATXN7L1	protein_coding	105876599	-1	587982	200738	587982	10	1	10	104877508	106876365	1998857	82046
SCZ_Pardiñas_29483656_1	SCZ (Pardiñas, EUR)	PSD	DN_B_UT	B_DN_UT	B	Sorted cell	ENSG00000226624	RPL13AP16	3741	4.75436651702897e-07	5.91423241540086e-06	0.0742126293036801	0.923168738413687	0.00261224261356569	7:105288617	rs6466055	chr7.3		7	105288617	7:105830698	1.52223e-08	7:105288617	7.95149049048479e-11	5420	5478	0.987180802155178	0.948857433002401	104820286	106819115	ENSG00000226624.1	AC005099.1	processed_pseudogene	105819492	1	-530875	11206	-530875	9	0	9	104820286	106819115	1998829	82052
SCZ_Pardiñas_29483656_1	SCZ (Pardiñas, EUR)	PSD	DN_B_UT	B_DN_UT	B	Sorted cell	ENSG00000184903	IMMP2L	2767	9.25323770799083e-08	3.58182626578069e-06	0.00550343601489459	0.211465884563871	0.783027005062591	7:111337645	rs12539177	chr7.5		7	111337645	7:111417289	2.65302e-08	7:111336208	5.03835270557871e-11	3980	4206	0.995165412869539	0.996489621153564	110563408	112562367	ENSG00000184903.9	IMMP2L	protein_coding	111562492	-1	224847	145203	226284	0	0	0	110563408	112562367	1998959	82050
SCZ_Pardiñas_29483656_1	SCZ (Pardiñas, EUR)	PSD	DN_B_UT	B_DN_UT	B	Sorted cell	ENSG00000128585	MKLN1	3387	0.000688078896963228	0.000982406754482031	0.40320948495468	0.575644627400369	0.0194754019935056	7:131882504	rs7801375	chr7.6		7	131882504	7:131335376	4.54146e-08	7:131882504	6.27210858742763e-09	4646	5129	0.93873511122056	0.910470046045267	130110594	132109927	ENSG00000128585.17	MKLN1	protein_coding	131327876	1	554628	7500	554628	3	1	3	130110594	132109927	1999333	82044
SCZ_Pardiñas_29483656_1	SCZ (Pardiñas, EUR)	PSD	DN_B_UT	B_DN_UT	B	Sorted cell	ENSG00000147471	PLPBP	2513	1.18498149376345e-15	2.68373433196235e-05	4.4153002770135e-11	0.999972826050992	3.36561533190718e-07	8:37778131	rs7463174	chr8.2		8	37778131	8:37778131	2.38274e-25	8:38351611	5.4665778204496e-10	3981	3633	0.999999999992511	0.993004705482063	36763269	38761250	ENSG00000147471.11	PLPBP	protein_coding	37762645	1	15486	15486	588966	0	0	20	36762719	38761250	1998531	82061
SCZ_Pardiñas_29483656_1	SCZ (Pardiñas, EUR)	PSD	DN_B_UT	B_DN_UT	B	Sorted cell	ENSG00000169499	PLEKHA2	1795	1.9531611367921e-05	6.38356530277873e-06	0.727766892106874	0.237789033852411	0.0344181588640445	8:38351611	rs10156310	chr8.2		8	38351611	8:38957675	9.96748e-07	8:38351611	5.4665778204496e-10	2707	4199	0.91722983633657	0.99300229687846	37902237	39901230	ENSG00000169499.14	PLEKHA2	protein_coding	38901346	1	-549735	56329	-549735	12	0	12	37902237	39901230	1998993	82063
SCZ_Pardiñas_29483656_1	SCZ (Pardiñas, EUR)	PSD	DN_B_UT	B_DN_UT	B	Sorted cell	ENSG00000253161	LINC01605	2228	9.60301183484521e-09	2.68274501916949e-05	0.000357812861057359	0.999603733698223	1.16163875159062e-05	8:38351611	rs10156310	chr8.2		8	38351611	8:37482793	9.56373e-13	8:38351611	5.4665778204496e-10	3700	3223	0.999829090366398	0.993004815309939	36554274	38553454	ENSG00000253161.5	LINC01605	lncRNA	37599398	-1	-752213	116605	-752213	25	0	25	36554274	38553454	1999180	82072
SCZ_Pardiñas_29483656_1	SCZ (Pardiñas, EUR)	PSD	DN_B_UT	B_DN_UT	B	Sorted cell	ENSG00000272092	AC087623.3	1928	4.36092221833732e-08	7.61639630757903e-06	0.00162492213034048	0.282362340994936	0.716005076869193	8:38351611	rs10156310	chr8.2		8	38351611	8:38424140	2.99349e-08	8:38351611	5.4665778204496e-10	3132	3495	0.954509349355817	0.993002598954341	37385177	39382315	ENSG00000272092.1	AC087623.3	lncRNA	38382364	1	-30753	41776	-30753	1	3	1	37382473	39382315	1999842	82074
SCZ_Pardiñas_29483656_1	SCZ (Pardiñas, EUR)	PSD	DN_B_UT	B_DN_UT	B	Sorted cell	ENSG00000077782	FGFR1	1959	4.95319717430349e-08	2.67766867487335e-05	0.00184560962528073	0.99772468461652	0.000402879539480678	8:38434948	rs17175814	chr8.2		8	38434948	8:38460819	3.52975e-13	8:38351611	5.4665778204496e-10	3099	3639	0.9996385894943	0.993002540718872	37471797	39468490	ENSG00000077782.19	FGFR1	protein_coding	38468635	-1	33687	7816	117024	0	0	5	37470821	39468490	1997669	82055
SCZ_Pardiñas_29483656_1	SCZ (Pardiñas, EUR)	PSD	DN_B_UT	B_DN_UT	B	Sorted cell	ENSG00000254048	AC105150.1	3889	2.0184795124939e-16	7.59301493019125e-06	2.65831705857006e-11	0.999992369923566	3.70349203027967e-08	8:58980200	rs16924370	chr8.3		8	58980200	8:58980200	3.95699e-25	8:59783967	3.38724965269843e-11	5636	5344	0.998542396092871	0.979576898154406	57992994	59992181	ENSG00000254048.1	AC105150.1	lncRNA	58993139	-1	12939	12939	-790828	0	0	2	57992994	59992181	1999187	82073
SCZ_Pardiñas_29483656_1	SCZ (Pardiñas, EUR)	PSD	DN_B_UT	B_DN_UT	B	Sorted cell	ENSG00000198846	TOX	3882	6.2970978422508e-07	6.062779735236e-06	0.0831214889146582	0.800051333439909	0.116820485155913	8:59783967	rs1473594	chr8.3		8	59783967	8:59982670	1.47262e-11	8:59783967	3.38724965269843e-11	5688	5363	0.976175227782053	0.979622445771537	58119812	60118734	ENSG00000198846.5	TOX	protein_coding	59119147	-1	-664820	-863523	-664820	1	1	1	58119336	60119132	1999796	82069
SCZ_Pardiñas_29483656_1	SCZ (Pardiñas, EUR)	PSD	DN_B_UT	B_DN_UT	B	Sorted cell	ENSG00000104388	RAB2A	3650	2.85556748825698e-21	7.57519157841961e-06	3.76944488604244e-16	0.999950618778628	4.18060297949791e-05	8:60599483	rs10808710	chr8.3		8	60599483	8:60627839	4.21076e-33	8:59783967	3.38724965269843e-11	4991	5106	0.965143681500018	0.979620976385482	59517696	61516474	ENSG00000104388.14	RAB2A	protein_coding	60516987	1	82496	110852	-733020	1	1	2	59517361	61516517	1999156	82057
SCZ_Pardiñas_29483656_1	SCZ (Pardiñas, EUR)	PSD	DN_B_UT	B_DN_UT	B	Sorted cell	ENSG00000147654	EBAG9	2866	1.02709391001505e-07	6.35092775651187e-07	0.138219913438106	0.854654126221552	0.00712522253817665	8:110459785	rs36043959	chr8.5		8	110459785	8:109538905	2.29274e-08	8:110459785	4.0700079564881e-12	3841	4471	0.969557565842192	0.999999747007426	108539917	110538473	ENSG00000147654.14	EBAG9	protein_coding	109540173	1	919612	-1268	919612	2	0	2	108539917	110538473	1998556	82062
SCZ_Pardiñas_29483656_1	SCZ (Pardiñas, EUR)	PSD	DN_B_UT	B_DN_UT	B	Sorted cell	ENSG00000130193	THEM6	4259	1.03135853998022e-12	1.02420999760723e-11	0.0911143021631341	0.904819583672293	0.00406611415329972	8:142231572	rs4129585	chr8.6		8	142231572	8:142735284	7.76186e-13	8:142231572	9.59497710359178e-18	5610	6572	0.983943628764525	0.992673480163051	141727498	143642834	ENSG00000130193.7	THEM6	protein_coding	142727223	1	-495651	8061	-495651	8	1	8	141727498	143645169	1917671	82060
SCZ_Pardiñas_29483656_1	SCZ (Pardiñas, EUR)	PSD	DN_B_UT	B_DN_UT	B	Sorted cell	ENSG00000171045	TSNARE1	4733	8.19614356875751e-25	1.13193924058266e-11	7.24079815842849e-14	0.999999999988567	4.01359643466389e-14	8:142231572	rs4129585	chr8.6		8	142231572	8:142389203	9.50658e-26	8:142231572	9.59497710359178e-18	6299	6987	0.999999093169902	0.992673480162979	141404226	143403070	ENSG00000171045.14	TSNARE1	protein_coding	142403182	-1	171610	13979	171610	0	0	0	141404226	143403070	1998844	82064
SCZ_Pardiñas_29483656_1	SCZ (Pardiñas, EUR)	PSD	DN_B_UT	B_DN_UT	B	Sorted cell	ENSG00000177335	LY6S-AS1	3921	2.23892924107307e-19	1.13193921705499e-11	1.97795885219255e-08	0.999999979204454	1.00463699359312e-09	8:142231572	rs4129585	chr8.6		8	142231572	8:143057856	2.55699e-17	8:142231572	9.59497710359178e-18	5142	6435	0.999999997459202	0.992673479950107	142039573	144038636	ENSG00000177335.10	C8orf31	lncRNA	143039328	1	-807756	18528	-807756	17	0	17	142039348	144038636	1999288	82066
SCZ_Pardiñas_29483656_1	SCZ (Pardiñas, EUR)	PSD	DN_B_UT	B_DN_UT	B	Sorted cell	ENSG00000184489	PTP4A3	3927	8.76476411996791e-16	1.13184445101974e-11	7.74314008492174e-05	0.999916245067293	6.32352053619773e-06	8:142231572	rs4129585	chr8.6		8	142231572	8:141404226	1.74492e-14	8:142231572	9.59497710359178e-18	5531	5895	0.999987264088489	0.992673480174884	140394931	142390213	ENSG00000184489.11	PTP4A3	protein_coding	141392021	1	839551	12205	839551	3	1	3	140394931	142390213	1995282	82068
SCZ_Pardiñas_29483656_1	SCZ (Pardiñas, EUR)	PSD	DN_B_UT	B_DN_UT	B	Sorted cell	ENSG00000196781	TLE1	3620	2.94467758296075e-07	4.12453383617844e-06	0.0044533225232022	0.0605064668079923	0.935035791667211	9:82121388	rs1319017	chr9.1		9	82121388	9:82128493	4.68355e-12	9:82121388	7.81579070231564e-11	4815	5215	0.917819943229328	0.999967727698747	80689853	82689078	ENSG00000196781.14	TLE1	protein_coding	81689547	-1	-431841	-438946	-431841	2	2	2	80689853	82689078	1999225	82079
SCZ_Pardiñas_29483656_1	SCZ (Pardiñas, EUR)	PSD	DN_B_UT	B_DN_UT	B	Sorted cell	ENSG00000148482	SLC39A12	5296	2.68841454966958e-10	1.53349343930297e-07	0.0017499297413626	0.998173949582519	7.59670579312968e-05	10:18456176	rs7893279	chr10.1		10	18456176	10:18000528	1.13974e-10	10:18456176	4.77251696121694e-13	7493	7552	0.998510055117666	0.992682444208025	16952048	18951776	ENSG00000148482.11	SLC39A12	protein_coding	17951918	1	504258	48610	504258	1	0	1	16951969	18951776	1999807	82085
SCZ_Pardiñas_29483656_1	SCZ (Pardiñas, EUR)	PSD	DN_B_UT	B_DN_UT	B	Sorted cell	ENSG00000240291	RP11-499P20.2	5344	4.40683374584923e-09	1.48893451464006e-07	0.0286847481822851	0.969165723890946	0.00214937462648335	10:18456176	rs7893279	chr10.1		10	18456176	10:18531919	4.80633e-09	10:18456176	4.77251696121694e-13	7727	7640	0.968680660716352	0.992682448165289	17545989	19545185	ENSG00000240291.1	AL450384.2	lncRNA	18545651	-1	89475	13732	89475	0	0	0	17545989	19545430	1999441	82091
SCZ_Pardiñas_29483656_1	SCZ (Pardiñas, EUR)	PSD	DN_B_UT	B_DN_UT	B	Sorted cell	ENSG00000138111	MFSD13A	2366	4.55892521613845e-42	6.31362922728621e-13	7.22076804325426e-30	0.999999999999119	2.43578723553486e-13	10:102476199	rs10883725	chr10.2		10	102476199	10:102466075	4.19695e-44	10:103169157	7.01269131173847e-18	3467	3631	0.999546183894744	0.997589349638592	101463339	103461080	ENSG00000138111.14	MFSD13A	protein_coding	102461395	1	14804	4680	707762	0	0	17	101461455	103461080	1999625	82083
SCZ_Pardiñas_29483656_1	SCZ (Pardiñas, EUR)	PSD	DN_B_UT	B_DN_UT	B	Sorted cell	ENSG00000171206	TRIM8	2452	7.84255851934317e-22	6.3136269144881e-13	1.2421633005464e-09	0.9999996329563	3.65800902925337e-07	10:102558028	rs11191337	chr10.2		10	102558028	10:102558028	4.85623e-22	10:103169157	7.01269131173847e-18	3575	3774	0.976750599468523	0.997589349640972	101644844	103644209	ENSG00000171206.13	TRIM8	protein_coding	102644479	1	-86451	-86451	524678	2	2	11	101644844	103644209	1999365	82089
SCZ_Pardiñas_29483656_1	SCZ (Pardiñas, EUR)	PSD	DN_B_UT	B_DN_UT	B	Sorted cell	ENSG00000156398	SFXN2	2488	1.92669049952131e-44	6.31362922723292e-13	3.05163706985902e-32	0.999999999997726	1.63640621595187e-12	10:102727625	rs2902548	chr10.2		10	102727625	10:102727625	2.20479e-48	10:103169157	7.01269131173847e-18	3596	3838	1	0.997589349642671	101716138	103714386	ENSG00000156398.12	SFXN2	protein_coding	102714636	1	12989	12989	454521	0	0	9	101716138	103714386	1998248	82087
SCZ_Pardiñas_29483656_1	SCZ (Pardiñas, EUR)	PSD	DN_B_UT	B_DN_UT	B	Sorted cell	ENSG00000076685	NT5C2	2964	2.70833357891213e-18	6.19134808742627e-13	4.28966206507748e-06	0.980593390342078	0.0194023199952399	10:102852578	rs11191419	chr10.2		10	102852578	10:102873357	9.19273e-15	10:103169157	7.01269131173847e-18	4094	4343	0.99946428766587	0.997589349643246	102197650	104193207	ENSG00000076685.18	NT5C2	protein_coding	103193272	-1	340694	319915	24115	8	4	1	102197650	104193207	1995557	82081
SCZ_Pardiñas_29483656_1	SCZ (Pardiñas, EUR)	PSD	DN_B_UT	B_DN_UT	B	Sorted cell	ENSG00000166275	BORCS7	2596	6.12363622704275e-17	6.31262089533441e-13	9.69907482151673e-05	0.999840167136141	6.28421150109877e-05	10:102852578	rs11191419	chr10.2		10	102852578	10:102835491	7.35025e-18	10:103169157	7.01269131173847e-18	3716	4081	0.978320423488384	0.997589349642761	101858276	103853659	ENSG00000166275.15	BORCS7	protein_coding	102854259	1	-1681	-18768	314898	0	1	6	101857726	103853659	1995933	82088
SCZ_Pardiñas_29483656_1	SCZ (Pardiñas, EUR)	PSD	DN_B_UT	B_DN_UT	B	Sorted cell	ENSG00000214435	AS3MT	2609	2.37592220621618e-15	6.0162063178405e-13	0.00376316397542151	0.952805062997976	0.0434317730259989	10:102866129	rs11191424	chr10.2		10	102866129	10:102858938	1.72712e-08	10:103169157	7.01269131173847e-18	3723	4092	0.987010654345294	0.99758934964277	101872850	103869093	ENSG00000214435.7	AS3MT	protein_coding	102869470	1	-3341	-10532	299687	0	0	3	101872222	103869093	1996871	82090
SCZ_Pardiñas_29483656_1	SCZ (Pardiñas, EUR)	PSD	DN_B_UT	B_DN_UT	B	Sorted cell	ENSG00000138172	CALHM2	3101	1.58585166706606e-15	6.29707647360746e-13	0.00251179093669376	0.997378030241125	0.000110178821548785	10:103169157	rs12416331	chr10.2		10	103169157	10:103472823	1.19981e-19	10:103169157	7.01269131173847e-18	4289	4447	0.953374250551565	0.997589349643402	102453745	104452158	ENSG00000138172.10	CALHM2	protein_coding	103452370	-1	283213	-20453	283213	9	1	9	102453745	104452158	1998413	82084
SCZ_Pardiñas_29483656_1	SCZ (Pardiñas, EUR)	PSD	DN_B_UT	B_DN_UT	B	Sorted cell	ENSG00000269609	C10orf95-AS1	2373	1.36117550724118e-14	6.1722847955026e-13	0.0215593196597161	0.97761114861005	0.000829531729602068	10:103169157	rs12416331	chr10.2		10	103169157	10:102437570	1.57065e-17	10:103169157	7.01269131173847e-18	3473	3636	0.995761500433148	0.997589349638559	101450398	103447905	ENSG00000269609.5	RPARP-AS1	lncRNA	102435771	1	733386	1799	733386	19	0	19	101450398	103449535	1999137	82092
SCZ_Pardiñas_29483656_1	SCZ (Pardiñas, EUR)	PSD	DN_B_UT	B_DN_UT	B	Sorted cell	ENSG00000149179	CSTPP1	1872	3.94281899768958e-11	4.89030600181299e-08	0.000805557149003795	0.999138057983473	5.63359250339486e-05	11:46351761	rs7951870	chr11.2		11	46351761	11:47050346	4.91385e-09	11:46351761	2.99133684901165e-13	2735	2983	0.987126470485437	0.989287595271034	45936893	47936304	ENSG00000149179.13	C11orf49	protein_coding	46936761	1	-585000	113585	-585000	12	0	12	45936893	47936304	1999411	82097
SCZ_Pardiñas_29483656_1	SCZ (Pardiñas, EUR)	PSD	DN_B_UT	B_DN_UT	B	Sorted cell	ENSG00000134575	ACP2	2024	1.02946137058169e-21	4.89452449810435e-08	2.10329179151873e-14	0.999999950889852	1.64880562446764e-10	11:47226009	rs2633080	chr11.2		11	47226009	11:47224252	5.75052e-26	11:46351761	2.99133684901165e-13	2892	3019	0.996645705148457	0.989287614767982	46249295	48248276	ENSG00000134575.9	ACP2	protein_coding	47248814	-1	22805	24562	897053	0	0	19	46249295	48248867	1999572	82094
SCZ_Pardiñas_29483656_1	SCZ (Pardiñas, EUR)	PSD	DN_B_UT	B_DN_UT	B	Sorted cell	ENSG00000134809	TIMM10	3133	9.56824056061531e-14	9.56688176582094e-05	1.00004266527849e-09	0.999900640905369	3.68927683482437e-06	11:57586510	rs2729355	chr11.3		11	57586510	11:57556955	6.22571e-28	11:57717188	1.47287089582703e-09	4157	5639	0.999999998588387	0.965011519796273	56531691	58530069	ENSG00000134809.8	TIMM10	protein_coding	57530754	-1	-55756	-26201	-186434	2	1	9	56531691	58530069	1998378	82095
SCZ_Pardiñas_29483656_1	SCZ (Pardiñas, EUR)	PSD	DN_B_UT	B_DN_UT	B	Sorted cell	ENSG00000156603	MED19	3188	3.62805624963334e-06	2.99120773740807e-05	0.0379193200338276	0.311330333035284	0.650716806797265	11:57914356	rs641325	chr11.3		11	57914356	11:57622264	7.79373e-09	11:57717188	1.47287089582703e-09	4235	5486	0.954559943787833	0.965011420551268	56715751	58712276	ENSG00000156603.16	MED19	protein_coding	57712215	-1	-202141	89951	-4973	5	4	1	56715751	58712276	1996525	82102
SCZ_Pardiñas_29483656_1	SCZ (Pardiñas, EUR)	PSD	DN_B_UT	B_DN_UT	B	Sorted cell	ENSG00000149292	TTC12	3946	1.53725479223147e-16	3.25286931926215e-06	4.72581960106271e-11	0.999995161348391	1.58573502784094e-06	11:113309118	rs4545595	chr11.4		11	113309118	11:113316054	4.77969e-23	11:113522272	2.48534491640808e-12	5276	5490	0.999999998671009	0.984370494370844	112315958	114314301	ENSG00000149292.16	TTC12	protein_coding	113314583	1	-5465	1471	207689	1	0	4	112315948	114314301	1998353	82098
SCZ_Pardiñas_29483656_1	SCZ (Pardiñas, EUR)	PSD	DN_B_UT	B_DN_UT	B	Sorted cell	ENSG00000110002	VWA5A	4990	2.2006591084091e-43	1.84590595634418e-09	1.19218375985746e-34	0.999999997712791	4.41304958037467e-10	11:124195648	rs12290076	chr11.5		11	124195648	11:124322028	7.43344e-48	11:124743036	1.64055428174297e-15	6774	6762	0.962313329682783	0.999999998195839	123115548	125114959	ENSG00000110002.15	VWA5A	protein_coding	124115450	1	80198	206578	627586	0	1	6	123115548	125114959	1999411	82093
SCZ_Pardiñas_29483656_1	SCZ (Pardiñas, EUR)	PSD	DN_B_UT	B_DN_UT	B	Sorted cell	ENSG00000134910	STT3A	3945	4.69213561549895e-12	1.84098945228936e-09	0.00254191464233488	0.997336242010365	0.000121841501619041	11:124743036	rs12293670	chr11.5		11	124743036	11:125607415	8.99274e-21	11:124743036	1.64055428174297e-15	5344	6082	0.982708952091614	0.999999996558358	124591861	126591315	ENSG00000134910.12	STT3A	protein_coding	125592852	1	-849816	14563	-849816	20	0	20	124591861	126591539	1999678	82096
SCZ_Pardiñas_29483656_1	SCZ (Pardiñas, EUR)	PSD	DN_B_UT	B_DN_UT	B	Sorted cell	ENSG00000149548	CCDC15	4402	2.95378813881874e-12	1.84283573588103e-09	0.00160018335954055	0.998336565347527	6.32494471416839e-05	11:124743036	rs12293670	chr11.5		11	124743036	11:124948402	3.71271e-09	11:124743036	1.64055428174297e-15	5970	6344	0.992278366722132	0.999999996654386	123954213	125953857	ENSG00000149548.14	CCDC15	protein_coding	124954202	1	-211166	-5800	-211166	13	1	13	123954213	125953857	1999644	82099
SCZ_Pardiñas_29483656_1	SCZ (Pardiñas, EUR)	PSD	DN_B_UT	B_DN_UT	B	Sorted cell	ENSG00000154134	ROBO3	4494	4.37670922344505e-11	1.7984471015299e-09	0.0237103574785966	0.974285612446472	0.0020040282327166	11:124743036	rs12293670	chr11.5		11	124743036	11:124954170	1.2598e-08	11:124743036	1.64055428174297e-15	6086	6394	0.942136135261889	0.9999999967908	123865412	125861769	ENSG00000154134.14	ROBO3	protein_coding	124865432	1	-122396	88738	-122396	8	4	8	123865412	125863095	1997683	82101
SCZ_Pardiñas_29483656_1	SCZ (Pardiñas, EUR)	PSD	DN_B_UT	B_DN_UT	B	Sorted cell	ENSG00000245498	MSANTD2-AS1	4642	3.42706843331958e-13	1.84543041297383e-09	0.000185657793353377	0.999742186276285	7.21540845873331e-05	11:124743036	rs12293670	chr11.5		11	124743036	11:124805318	3.18357e-12	11:124743036	1.64055428174297e-15	6238	6424	0.999962631105155	0.999999997269362	123800952	125800235	ENSG00000245498.6	AP000866.1	lncRNA	124800450	1	-57414	4868	-57414	6	0	6	123800756	125800235	1999479	82110
SCZ_Pardiñas_29483656_1	SCZ (Pardiñas, EUR)	PSD	DN_B_UT	B_DN_UT	B	Sorted cell	ENSG00000254941	RP11-677M14.5	4634	6.61475789382669e-11	1.74805041783788e-09	0.0358347485038014	0.946953328402243	0.017211921279758	11:124743036	rs12293670	chr11.5		11	124743036	11:124811487	5.12936e-09	11:124743036	1.64055428174297e-15	6230	6425	0.990599873591856	0.999999997269139	123808671	125807339	ENSG00000254941.1	AP000866.4	processed_pseudogene	124808269	-1	65233	-3218	65233	7	0	7	123808344	125807480	1999136	82113
SCZ_Pardiñas_29483656_1	SCZ (Pardiñas, EUR)	PSD	DN_B_UT	B_DN_UT	B	Sorted cell	ENSG00000171792	RHNO1	4254	1.12611555288411e-23	9.70247295886785e-14	1.16064796833064e-10	0.999999999880259	3.58009663209031e-12	12:2235794	rs2007044	chr12.1		12	2235794	12:2877437	8.32974e-22	12:2235794	5.61930563105521e-20	5836	6254	0.995842394152049	0.987012023820661	1876433	3876251	ENSG00000171792.10	RHNO1	protein_coding	2877223	1	-641429	214	-641429	9	0	9	1876433	3876251	1999818	82124
SCZ_Pardiñas_29483656_1	SCZ (Pardiñas, EUR)	PSD	DN_B_UT	B_DN_UT	B	Sorted cell	ENSG00000139433	GLTP	2788	1.02598655263903e-40	5.56286832385782e-08	1.84434797112612e-33	0.999999939595769	4.77554135690465e-09	12:109870744	rs12823540	chr12.4		12	109870744	12:109859417	3.78922e-56	12:110285440	2.67694968533014e-14	4003	4603	0.999999999999989	0.999997389096435	108880764	110878890	ENSG00000139433.9	GLTP	protein_coding	109880541	-1	9797	21124	-404899	0	0	11	108880764	110880006	1999242	82120
SCZ_Pardiñas_29483656_1	SCZ (Pardiñas, EUR)	PSD	DN_B_UT	B_DN_UT	B	Sorted cell	ENSG00000111245	MYL2	1427	9.39571597484948e-11	5.55306177868727e-08	0.00168900507927078	0.998236662223603	7.42770725515626e-05	12:110285440	rs4766428	chr12.4		12	110285440	12:110908578	4.44889e-10	12:110285440	2.67694968533014e-14	2440	2721	0.966718447417552	0.999997499608649	109925081	111920260	ENSG00000111245.14	MYL2	protein_coding	110920579	-1	635139	12001	635139	11	0	11	109920781	111920260	1999479	82116
SCZ_Pardiñas_29483656_1	SCZ (Pardiñas, EUR)	PSD	DN_B_UT	B_DN_UT	B	Sorted cell	ENSG00000139428	MMAB	3000	1.50136442293471e-10	5.54820289971859e-08	0.00269844528126653	0.997194184382003	0.000107314704563261	12:110285440	rs4766428	chr12.4		12	110285440	12:109453937	4.60671e-10	12:110285440	2.67694968533014e-14	4280	4738	0.989136496702168	0.999998753184262	108574117	110568377	ENSG00000139428.11	MMAB	protein_coding	109573504	-1	-711936	119567	-711936	16	2	16	108574117	110568377	1994260	82119
SCZ_Pardiñas_29483656_1	SCZ (Pardiñas, EUR)	PSD	DN_B_UT	B_DN_UT	B	Sorted cell	ENSG00000051825	MPHOSPH9	2548	2.63092360335049e-14	2.08869211798165e-11	0.000132710474519689	0.103566338109712	0.896300951394857	12:123180566	rs2851447	chr12.5		12	123180566	12:123180566	8.8232e-14	12:123180566	5.53846570628449e-16	3642	4571	0.959317877338561	0.993055251663964	122244789	124243468	ENSG00000051825.14	MPHOSPH9	protein_coding	123233141	-1	52575	52575	52575	0	0	0	122244157	124243468	1999311	82115
SCZ_Pardiñas_29483656_1	SCZ (Pardiñas, EUR)	PSD	DN_B_UT	B_DN_UT	B	Sorted cell	ENSG00000130779	CLIP1	2821	3.58384392974559e-12	1.94527976138753e-10	0.0180778197295289	0.981247207168702	0.000674972903656911	12:123180566	rs2851447	chr12.5		12	123180566	12:122366028	3.72626e-09	12:123180566	5.53846570628449e-16	4412	4179	0.996956579656726	0.993055254064586	121423621	123421081	ENSG00000130779.19	CLIP1	protein_coding	122422669	-1	-757897	56641	-757897	20	1	20	121423621	123421081	1997460	82118
SCZ_Pardiñas_29483656_1	SCZ (Pardiñas, EUR)	PSD	DN_B_UT	B_DN_UT	B	Sorted cell	ENSG00000139719	VPS33A	2735	2.91657945560082e-12	1.95225315711155e-10	0.0147115504551088	0.984737055703084	0.000551393643666733	12:123180566	rs2851447	chr12.5		12	123180566	12:122210581	3.48839e-09	12:123180566	5.53846570628449e-16	4348	4086	0.979458028954657	0.993055234511976	121266882	123266447	ENSG00000139719.9	VPS33A	protein_coding	122266494	-1	-914072	55913	-914072	22	3	22	121266560	123266447	1999887	82122
SCZ_Pardiñas_29483656_1	SCZ (Pardiñas, EUR)	PSD	DN_B_UT	B_DN_UT	B	Sorted cell	ENSG00000182196	ARL6IP4	2603	6.48927812530911e-11	8.20593998472849e-11	0.327335683888924	0.413409962995162	0.259254352968962	12:123180566	rs2851447	chr12.5		12	123180566	12:122981564	1.21495e-10	12:123180566	5.53846570628449e-16	3838	4450	0.9246530651309	0.993055251673134	121980254	123978731	ENSG00000182196.13	ARL6IP4	protein_coding	122980681	1	199885	883	199885	2	0	2	121980060	123978731	1998671	82127
SCZ_Pardiñas_29483656_1	SCZ (Pardiñas, EUR)	PSD	DN_B_UT	B_DN_UT	B	Sorted cell	ENSG00000256092	SBNO1-AS1	2732	1.00880824000092e-15	1.58130119804739e-10	5.08868519926759e-06	0.797243016814256	0.20275189434241	12:123180566	rs2851447	chr12.5		12	123180566	12:123322119	1.80191e-13	12:123180566	5.53846570628449e-16	3854	4824	0.98181480926948	0.993055251652391	122364845	124362542	ENSG00000256092.2	AC137767.1	lncRNA	123363868	1	-183302	-41749	-183302	4	0	4	122364845	124363591	1998746	82132
SCZ_Pardiñas_29483656_1	SCZ (Pardiñas, EUR)	PSD	DN_B_UT	B_DN_UT	B	Sorted cell	ENSG00000150977	RILPL2	2757	1.54285653748398e-24	1.98245363110386e-10	7.78256052479149e-15	0.999999999793793	7.95385095585362e-12	12:123427242	rs28466887	chr12.5		12	123427242	12:123427242	4.70856e-28	12:123180566	5.53846570628449e-16	3957	4901	0.999999999966644	0.99305525170741	122436792	124436267	ENSG00000150977.10	RILPL2	protein_coding	123436684	-1	9442	9442	256118	0	0	7	122436792	124436414	1999622	82123
SCZ_Pardiñas_29483656_1	SCZ (Pardiñas, EUR)	PSD	DN_B_UT	B_DN_UT	B	Sorted cell	ENSG00000100711	ZFYVE21	3716	1.75257792552774e-25	6.1519591991365e-09	2.84881264230859e-17	0.999999993505419	3.42623163053687e-10	14:103629432	rs3742463	chr14.3		14	103629432	14:103629432	2.89588e-31	14:103847845	3.48128893567851e-14	5728	5847	0.995619330551488	0.919739495872286	102719098	104715514	ENSG00000100711.13	ZFYVE21	protein_coding	103715810	1	-86378	-86378	132035	6	6	2	102719098	104715714	1996616	82136
SCZ_Pardiñas_29483656_1	SCZ (Pardiñas, EUR)	PSD	DN_B_UT	B_DN_UT	B	Sorted cell	ENSG00000126215	XRCC3	3714	4.34401065885457e-14	6.09848942229686e-09	7.06118244616172e-06	0.991291086055641	0.00870184666338103	14:103636951	rs35921969	chr14.3		14	103636951	14:103719715	5.73036e-13	14:103847845	3.48128893567851e-14	5725	5845	0.963694311609357	0.91973949587237	102719098	104714448	ENSG00000126215.13	XRCC3	protein_coding	103715451	-1	78500	-4264	-132394	5	1	3	102719098	104714566	1995468	82137
SCZ_Pardiñas_29483656_1	SCZ (Pardiñas, EUR)	PSD	DN_B_UT	B_DN_UT	B	Sorted cell	ENSG00000269940	RP11-73M18.7	3683	2.79055589014631e-14	6.15191923166508e-09	4.53604417988688e-06	0.999993492866406	1.96493746746107e-06	14:103663015	rs7150141	chr14.3		14	103663015	14:103596029	9.74909e-16	14:103847845	3.48128893567851e-14	5658	5828	0.99981581882919	0.919739495870864	102697118	104692690	ENSG00000269940.1	AL049840.3	lncRNA	103694560	1	-31545	-98531	153285	2	3	6	102697118	104693875	1996757	82143
SCZ_Pardiñas_29483656_1	SCZ (Pardiñas, EUR)	PSD	DN_B_UT	B_DN_UT	B	Sorted cell	ENSG00000269958	RP11-73M18.8	3688	2.91068500767258e-21	6.15195339072459e-09	4.73131387017377e-13	0.999999047453747	9.46393824894112e-07	14:103702364	rs861534	chr14.3		14	103702364	14:103702364	7.3262e-27	14:103847845	3.48128893567851e-14	5668	5834	0.999218108477716	0.919739495870531	102697118	104696125	ENSG00000269958.1	AL049840.4	lncRNA	103696353	1	6011	6011	151492	0	0	4	102697118	104696224	1999106	82144
SCZ_Pardiñas_29483656_1	SCZ (Pardiñas, EUR)	PSD	DN_B_UT	B_DN_UT	B	Sorted cell	ENSG00000156414	TDRD9	3923	1.27429561033389e-13	6.15182355900561e-09	2.07136549368718e-05	0.999977941218232	1.33897488059249e-06	14:103762504	rs7142769	chr14.3		14	103762504	14:104040946	1.21156e-13	14:103847845	3.48128893567851e-14	6062	5928	0.946266230752708	0.919739495864842	102930369	104928332	ENSG00000156414.18	TDRD9	protein_coding	103928456	1	-165952	112490	-80611	4	0	2	102928589	104928332	1999743	82138
SCZ_Pardiñas_29483656_1	SCZ (Pardiñas, EUR)	PSD	DN_B_UT	B_DN_UT	B	Sorted cell	ENSG00000269910	RP11-73M18.10	3685	2.72622869648438e-12	6.14910704428372e-09	0.000443148042846872	0.999536335161758	2.05106435604034e-05	14:103762504	rs7142769	chr14.3		14	103762504	14:103585306	2.01156e-10	14:103847845	3.48128893567851e-14	5661	5830	0.986742002144719	0.91973949587079	102697118	104694952	ENSG00000269910.1	AL049840.2	lncRNA	103695050	-1	-67454	109744	-152795	3	4	5	102697118	104694952	1997834	82142
SCZ_Pardiñas_29483656_1	SCZ (Pardiñas, EUR)	PSD	DN_B_UT	B_DN_UT	B	Sorted cell	ENSG00000179627	ZBTB42	2842	8.4625062110938e-10	2.74730570362322e-08	0.0298588322338065	0.969348842492657	0.000792296954229284	14:103847845	rs10083370	chr14.3		14	103847845	14:104806469	3.92841e-08	14:103847845	3.48128893567851e-14	5087	4325	0.992376967101151	0.999994706804651	103800953	105466207	ENSG00000179627.9	ZBTB42	protein_coding	104801101	1	-953256	5368	-953256	13	0	13	103800686	105532661	1731975	82140
SCZ_Pardiñas_29483656_1	SCZ (Pardiñas, EUR)	PSD	DN_B_UT	B_DN_UT	B	Sorted cell	ENSG00000258701	VESTAR	2797	4.19635417722436e-23	3.79862202458729e-08	1.10470428227731e-15	0.999999961892897	1.20879589227289e-10	14:104823490	rs12894160	chr14.3		14	104823490	14:104814516	2.04555e-28	14:103847845	3.48128893567851e-14	5024	4271	0.98347400204992	0.999992905589967	103822668	105466207	ENSG00000258701.1	LINC00638	lncRNA	104821201	1	2289	-6685	-973356	0	1	15	103822668	105532661	1709993	82141
SCZ_Pardiñas_29483656_1	SCZ (Pardiñas, EUR)	PSD	DN_B_UT	B_DN_UT	B	Sorted cell	ENSG00000129003	VPS13C	4260	9.19129749751853e-09	0.000577871419012075	1.58959461753304e-05	0.999403285700888	2.93774262570207e-06	15:61561804	rs12898315	chr15.1		15	61561804	15:61975987	1.90614e-22	15:61561804	2.51169021528542e-09	5925	6022	0.999883763678471	0.999084002852292	61061222	63042499	ENSG00000129003.15	VPS13C	protein_coding	62060447	-1	498643	84460	498643	2	0	2	61061222	63042624	1981402	82149
SCZ_Pardiñas_29483656_1	SCZ (Pardiñas, EUR)	PSD	DN_B_UT	B_DN_UT	B	Sorted cell	ENSG00000140332	TLE3	3311	0.00186145537333009	0.00353829249292492	0.338904574964362	0.64417371232619	0.0115219648431933	15:70296933	rs12148337	chr15.2		15	70296933	15:70060371	1.2049e-08	15:70296933	1.19390532383454e-08	4670	4637	0.926756871734615	0.999675939482416	69098426	71096730	ENSG00000140332.15	TLE3	protein_coding	70097917	-1	-199016	37546	-199016	0	0	0	69098426	71097732	1999306	82153
SCZ_Pardiñas_29483656_1	SCZ (Pardiñas, EUR)	PSD	DN_B_UT	B_DN_UT	B	Sorted cell	ENSG00000140403	DNAJA4	4242	4.87226795125731e-08	9.46724861695634e-07	0.0487998082590782	0.948217578388725	0.00298161790465611	15:78602417	rs3743078	chr15.3		15	78602417	15:78263015	2.28306e-08	15:78602417	3.10317579008215e-12	6277	5948	0.963107539411779	0.997755526456014	77265286	79263981	ENSG00000140403.12	DNAJA4	protein_coding	78264562	1	337855	-1547	337855	12	0	12	77265286	79263981	1998695	82154
SCZ_Pardiñas_29483656_1	SCZ (Pardiñas, EUR)	PSD	DN_B_UT	B_DN_UT	B	Sorted cell	ENSG00000167202	TBC1D2B	3981	1.33789170040358e-07	8.59854373365517e-07	0.134000959243927	0.861205944722623	0.00479210238990708	15:78602417	rs3743078	chr15.3		15	78602417	15:78031033	1.10199e-07	15:78602417	3.10317579008215e-12	6003	5730	0.923953938639063	0.997755523363985	77078847	79077658	ENSG00000167202.11	TBC1D2B	protein_coding	78077711	-1	-524706	46678	-524706	18	0	18	77078288	79077658	1999370	82162
SCZ_Pardiñas_29483656_1	SCZ (Pardiñas, EUR)	PSD	DN_B_UT	B_DN_UT	B	Sorted cell	ENSG00000185787	MORF4L1	4762	5.4910375485036e-11	9.98362215069047e-07	5.49972399524913e-05	0.999941551067988	2.45327493465881e-06	15:78602417	rs3743078	chr15.3		15	78602417	15:78898159	7.34771e-17	15:78602417	3.10317579008215e-12	7094	6533	0.999036660990056	0.997755573159805	77811190	79810432	ENSG00000185787.14	MORF4L1	protein_coding	78872890	1	-270473	25269	-270473	5	0	5	77811000	79810432	1999432	82168
SCZ_Pardiñas_29483656_1	SCZ (Pardiñas, EUR)	PSD	DN_B_UT	B_DN_UT	B	Sorted cell	ENSG00000188266	HYKK	4653	7.64355396491193e-08	9.02142629616229e-07	0.0765565395275232	0.903530926841085	0.0199115550532242	15:78631503	rs28534575	chr15.3		15	78631503	15:78500185	4.48576e-08	15:78602417	3.10317579008215e-12	6873	6328	0.973624876021401	0.997755531307495	77510243	79506778	ENSG00000188266.13	HYKK	protein_coding	78507577	1	123926	-7392	94840	4	0	3	77508040	79507173	1999133	82169
SCZ_Pardiñas_29483656_1	SCZ (Pardiñas, EUR)	PSD	DN_B_UT	B_DN_UT	B	Sorted cell	ENSG00000103811	CTSH	4528	6.45629893234436e-30	9.98419638367012e-07	6.46651187966781e-24	0.999998996326176	5.25417991514257e-09	15:78939176	rs11638844	chr15.3		15	78939176	15:78939176	1.68271e-46	15:78602417	3.10317579008215e-12	6859	6335	0.999999999999998	0.997755572658454	77954276	79949446	ENSG00000103811.15	CTSH	protein_coding	78945046	-1	5870	5870	342629	0	0	7	77953977	79949446	1995469	82146
SCZ_Pardiñas_29483656_1	SCZ (Pardiñas, EUR)	PSD	DN_B_UT	B_DN_UT	B	Sorted cell	ENSG00000189136	UBE2Q2P1	3152	4.47487987012106e-20	0.000113086648197251	3.95657416451591e-16	0.999883170600437	3.74275136675079e-06	15:84568838	rs4125577	chr15.4		15	84568838	15:84565885	2.74043e-28	15:84664594	9.64980773314059e-10	4136	4854	0.99999999999875	0.912372625659677	83571490	85570911	ENSG00000189136.8	UBE2Q2P1	transcribed_unprocessed_pseudogene	84570700	-1	1862	4815	-93894	0	0	7	83571490	85570911	1999421	82170
SCZ_Pardiñas_29483656_1	SCZ (Pardiñas, EUR)	PSD	DN_B_UT	B_DN_UT	B	Sorted cell	ENSG00000275120	ZSCAN2-AS1	3227	1.21070617530335e-07	9.56788735494701e-05	0.00107047503660538	0.845661469600358	0.153172255418869	15:84606344	rs748455	chr15.4		15	84606344	15:84631400	1.57867e-13	15:84664594	9.64980773314059e-10	4222	4947	0.983980883923297	0.912372864436193	83633990	85633957	ENSG00000275120.2	AC048382.5	lncRNA	84633988	-1	27644	2588	-30606	2	1	2	83633990	85633957	1999967	82180
SCZ_Pardiñas_29483656_1	SCZ (Pardiñas, EUR)	PSD	DN_B_UT	B_DN_UT	B	Sorted cell	ENSG00000073417	PDE8A	3471	3.3004680139926e-05	7.74972818887527e-05	0.291810305648833	0.685145002097017	0.0229341902921221	15:84664594	rs12908161	chr15.4		15	84664594	15:85016386	5.48983e-08	15:84664594	9.64980773314059e-10	4504	5431	0.956644313337937	0.912370555070047	83982433	85980326	ENSG00000073417.14	PDE8A	protein_coding	84981856	1	-317262	34530	-317262	7	0	7	83981256	85980326	1999070	82145
SCZ_Pardiñas_29483656_1	SCZ (Pardiñas, EUR)	PSD	DN_B_UT	B_DN_UT	B	Sorted cell	ENSG00000166716	ZNF592	3279	5.16269064154397e-05	3.14903382349296e-05	0.456471408305167	0.277898120601736	0.265547353848447	15:84664594	rs12908161	chr15.4		15	84664594	15:84840409	2.98332e-07	15:84664594	9.64980773314059e-10	4274	5033	0.914233966582438	0.912372845967856	83748686	85748411	ENSG00000166716.9	ZNF592	protein_coding	84748592	1	-83998	91817	-83998	3	2	3	83748686	85748411	1999725	82160
SCZ_Pardiñas_29483656_1	SCZ (Pardiñas, EUR)	PSD	DN_B_UT	B_DN_UT	B	Sorted cell	ENSG00000176700	SCAND2P	3222	7.48620605146551e-08	0.000113004649994302	0.000661910952473736	0.99915771649989	6.72930355807306e-05	15:84806000	rs35630683	chr15.4		15	84806000	15:84624945	2.5569e-17	15:84664594	9.64980773314059e-10	4217	4945	0.999916226215036	0.912372861449381	83631902	85631231	ENSG00000176700.19	SCAND2P	transcribed_unprocessed_pseudogene	84631963	1	174037	-7018	32631	8	0	3	83631902	85631231	1999329	82164
SCZ_Pardiñas_29483656_1	SCZ (Pardiñas, EUR)	PSD	DN_B_UT	B_DN_UT	B	Sorted cell	ENSG00000218052	ADAMTS7P4	4274	5.05652863470085e-14	0.000165262947605584	3.05917958365523e-10	0.999834216807081	5.19939345464343e-07	15:85346013	rs1809478	chr15.4		15	85346013	15:85346013	3.22373e-21	15:84664594	9.64980773314059e-10	5448	6376	0.977390084490331	0.957374938833376	84386630	86330053	ENSG00000218052.5	ADAMTS7P4	transcribed_unprocessed_pseudogene	85270892	-1	-75121	-75121	606298	0	0	10	84361096	86330053	1968957	82173
SCZ_Pardiñas_29483656_1	SCZ (Pardiñas, EUR)	PSD	DN_B_UT	B_DN_UT	B	Sorted cell	ENSG00000157823	AP3S2	4132	2.32421471831943e-27	2.46651134484602e-06	9.42306210539986e-22	0.999997521847811	1.1640843218254e-08	15:89880061	rs4932265	chr15.5		15	89880061	15:89879433	2.5599e-37	15:90873320	2.5594392518066e-12	6048	5545	0.999999999999998	0.999999559681921	88894864	90894158	ENSG00000157823.16	AP3S2	protein_coding	89893994	-1	13933	14561	-979326	1	1	35	88894864	90894158	1999294	82158
SCZ_Pardiñas_29483656_1	SCZ (Pardiñas, EUR)	PSD	DN_B_UT	B_DN_UT	B	Sorted cell	ENSG00000185043	CIB1	3856	2.65107867986276e-19	2.46651230619603e-06	1.07482622981588e-13	0.999997526653612	6.83397649167077e-09	15:90233143	rs9744242	chr15.5		15	90233143	15:90232681	8.45638e-47	15:90873320	2.5594392518066e-12	5677	5609	0.971257251085492	0.999999532046877	89234844	91233995	ENSG00000185043.10	CIB1	protein_coding	90233941	-1	798	1260	-639379	0	0	23	89234083	91234039	1999956	82167
SCZ_Pardiñas_29483656_1	SCZ (Pardiñas, EUR)	PSD	DN_B_UT	B_DN_UT	B	Sorted cell	ENSG00000259704	CTD-3094K11.1	3916	2.80416671815083e-32	2.46652241412644e-06	1.13688801672186e-26	0.999997524181888	9.29570451120965e-09	15:90839685	rs2532101	chr15.5		15	90839685	15:90839685	3.93684e-45	15:90873320	2.5594392518066e-12	5817	5728	1	0.999999745648902	89840075	91823388	ENSG00000259704.1	AC124248.1	lncRNA	90839665	1	20	20	33655	0	0	1	89840075	91839142	1999067	82179
SCZ_Pardiñas_29483656_1	SCZ (Pardiñas, EUR)	PSD	DN_B_UT	B_DN_UT	B	Sorted cell	ENSG00000140564	FURIN	3911	7.61041052203316e-10	2.46564283427819e-06	0.00030854743624604	0.999640820558146	4.81656017320843e-05	15:90873320	rs17514846	chr15.5		15	90873320	15:90804554	3.82336e-14	15:90873320	2.5594392518066e-12	5834	5720	0.999787864110876	0.99999974690541	89870907	91868144	ENSG00000140564.11	FURIN	protein_coding	90868588	1	4732	-64034	4732	0	2	0	89870430	91868144	1997714	82155
SCZ_Pardiñas_29483656_1	SCZ (Pardiñas, EUR)	PSD	DN_B_UT	B_DN_UT	B	Sorted cell	ENSG00000140575	IQGAP1	3911	6.48587343126714e-07	1.78962908147775e-06	0.262955834576263	0.72554375105403	0.0114979761532828	15:90873320	rs17514846	chr15.5		15	90873320	15:90432285	1.17661e-10	15:90873320	2.5594392518066e-12	5692	5732	0.935021811559634	0.999999716575372	89389177	91387254	ENSG00000140575.12	IQGAP1	protein_coding	90388242	1	485078	44043	485078	13	1	13	89389177	91387254	1998077	82156
SCZ_Pardiñas_29483656_1	SCZ (Pardiñas, EUR)	PSD	DN_B_UT	B_DN_UT	B	Sorted cell	ENSG00000140577	CRTC3	3954	7.39707023630802e-08	2.38915970250572e-06	0.0299898020275434	0.968629745828424	0.00137798901362575	15:90873320	rs17514846	chr15.5		15	90873320	15:90439524	1.2461e-10	15:90873320	2.5594392518066e-12	5665	5869	0.993190873223214	0.999999719065371	89530308	91529614	ENSG00000140577.15	CRTC3	protein_coding	90529923	1	343397	-90399	343397	11	0	11	89529985	91529614	1999629	82157
SCZ_Pardiñas_29483656_1	SCZ (Pardiñas, EUR)	PSD	DN_B_UT	B_DN_UT	B	Sorted cell	ENSG00000183208	GDPGP1	3856	8.78486946439582e-10	2.46560070957515e-06	0.000356164764263668	0.99962791184299	1.34569135506284e-05	15:90873320	rs17514846	chr15.5		15	90873320	15:90248586	3.55471e-11	15:90873320	2.5594392518066e-12	5676	5608	0.999903737386039	0.999999532089598	89233963	91233598	ENSG00000183208.12	GDPGP1	protein_coding	90234209	1	639111	14377	639111	21	0	21	89233963	91233598	1999635	82166
SCZ_Pardiñas_29483656_1	SCZ (Pardiñas, EUR)	PSD	DN_B_UT	B_DN_UT	B	Sorted cell	ENSG00000225193	RPS12P26	3873	1.98100667809148e-07	2.25957254384416e-06	0.0803159263357521	0.916091002533451	0.00359061345758526	15:90873320	rs17514846	chr15.5		15	90873320	15:90212385	1.59886e-08	15:90873320	2.5594392518066e-12	5692	5615	0.98291753825696	0.999999527851601	89207482	91206396	ENSG00000225193.5	AC091167.1	transcribed_processed_pseudogene	90206572	1	666748	5813	666748	24	0	24	89206657	91206396	1999739	82174
SCZ_Pardiñas_29483656_1	SCZ (Pardiñas, EUR)	PSD	DN_B_UT	B_DN_UT	B	Sorted cell	ENSG00000197299	BLM	4002	4.5514326935149e-09	2.46163614538631e-06	0.00184527876330159	0.998016222505778	0.000136032543341869	15:90883330	rs4702	chr15.5		15	90883330	15:90772994	1.30089e-11	15:90873320	2.5594392518066e-12	5775	5871	0.999153328673117	0.999999745767991	89717845	91717132	ENSG00000197299.10	BLM	protein_coding	90717346	1	165984	55648	155974	3	0	3	89717845	91717165	1999320	82171
SCZ_Pardiñas_29483656_1	SCZ (Pardiñas, EUR)	PSD	DN_B_UT	B_DN_UT	B	Sorted cell	ENSG00000198901	PRC1	4035	1.1394371934859e-07	2.34256935682261e-06	0.046195987235152	0.949735343774597	0.00406621247717388	15:90883330	rs4702	chr15.5		15	90883330	15:90979806	5.7739e-09	15:90873320	2.5594392518066e-12	5895	5978	0.983471262509614	0.999999747645628	90002858	91995000	ENSG00000198901.13	PRC1	protein_coding	90994535	-1	111205	14729	121215	8	0	8	89997989	91995000	1997011	82172
SCZ_Pardiñas_29483656_1	SCZ (Pardiñas, EUR)	PSD	DN_B_UT	B_DN_UT	B	Sorted cell	ENSG00000182511	FES	3929	2.91926913745155e-14	2.0753201822968e-06	1.18355377826982e-08	0.841075300534194	0.158922612310058	15:90886057	rs4932373	chr15.5		15	90886057	15:90884382	1.7254e-27	15:90873320	2.5594392518066e-12	5860	5743	0.999999997174775	0.999999746628853	89884709	91883424	ENSG00000182511.11	FES	protein_coding	90884504	1	1553	-122	-11184	0	0	0	89884709	91883424	1998715	82165
SCZ_Pardiñas_29483656_1	SCZ (Pardiñas, EUR)	PSD	DN_B_UT	B_DN_UT	B	Sorted cell	ENSG00000166965	RCCD1	3968	8.83407689824466e-13	2.46652127417767e-06	3.58158313136112e-07	0.999997066878314	1.08441214616949e-07	15:90981967	rs2301826	chr15.5		15	90981967	15:90976901	5.37354e-14	15:90873320	2.5594392518066e-12	5862	5870	0.977466465464752	0.999999748640853	89956987	91954835	ENSG00000166965.12	RCCD1	protein_coding	90954884	1	27083	22017	-81564	2	2	5	89955488	91954835	1999347	82161
SCZ_Pardiñas_29483656_1	SCZ (Pardiñas, EUR)	PSD	DN_B_UT	B_DN_UT	B	Sorted cell	ENSG00000103381	CPPED1	6643	1.0893763431437e-26	8.07399833157381e-05	1.34913074158735e-22	0.999918844958	4.15058681224255e-07	16:12789686	rs7201202	chr16.2		16	12789686	16:12789686	2.04315e-44	16:13655408	4.32408554681857e-10	8538	8729	0.964781405902015	0.9999642873068	11804164	13803756	ENSG00000103381.11	CPPED1	protein_coding	12803887	-1	14201	14201	-851521	0	0	2	11804164	13803756	1999592	82188
SCZ_Pardiñas_29483656_1	SCZ (Pardiñas, EUR)	PSD	DN_B_UT	B_DN_UT	B	Sorted cell	ENSG00000254634	SMG1P6	1563	1.00940429812788e-43	1.36208411868206e-07	7.410732908231e-37	0.99999986336581	4.25776545928046e-10	16:29407346	rs7201540	chr16.3		16	29407346	16:29401182	4.77019e-53	16:29954956	5.37311576599373e-13	2653	2439	0.972068252259609	0.98702333381018	28473820	30446894	ENSG00000254634.4	SMG1P6	transcribed_unprocessed_pseudogene	29447026	-1	39680	45844	-507930	0	1	33	28453419	30446894	1993475	82205
SCZ_Pardiñas_29483656_1	SCZ (Pardiñas, EUR)	PSD	DN_B_UT	B_DN_UT	B	Sorted cell	ENSG00000185905	C16orf54	1445	3.35699643556386e-39	1.36208411869769e-07	2.46460253641159e-32	0.999999862429201	1.36238792496272e-09	16:29739626	rs78520265	chr16.3		16	29739626	16:29737873	1.2733e-67	16:29954956	5.37311576599373e-13	2544	2355	0.96045448266656	0.98702332419249	28812434	30745953	ENSG00000185905.3	C16orf54	protein_coding	29745990	-1	6364	8117	-208966	1	1	17	28747618	30745953	1998335	82203
SCZ_Pardiñas_29483656_1	SCZ (Pardiñas, EUR)	PSD	DN_B_UT	B_DN_UT	B	Sorted cell	ENSG00000102879	CORO1A	1279	1.14434835500784e-07	1.52440698626927e-08	0.840145020463732	0.111821158965387	0.0480336908919761	16:29954956	rs11646127	chr16.3		16	29954956	16:30188263	6.78621e-06	16:29954956	5.37311576599373e-13	2221	2201	0.906595749831027	0.98702332226136	29182854	31182621	ENSG00000102879.15	CORO1A	protein_coding	30183602	1	-228646	4661	-228646	17	1	17	29182854	31182621	1999767	82182
SCZ_Pardiñas_29483656_1	SCZ (Pardiñas, EUR)	PSD	DN_B_UT	B_DN_UT	B	Sorted cell	ENSG00000169682	SPNS1	1768	7.39559160816621e-08	1.54332782678056e-07	0.320332944229943	0.668455195373791	0.0112116321075655	16:29954956	rs11646127	chr16.3		16	29954956	16:28990139	2.29213e-09	16:29954956	5.37311576599373e-13	3239	2613	0.90707454261827	0.978268970296325	27974640	29973518	ENSG00000169682.17	SPNS1	protein_coding	28974778	1	980178	15361	980178	51	3	51	27974614	29973518	1998904	82200
SCZ_Pardiñas_29483656_1	SCZ (Pardiñas, EUR)	PSD	DN_B_UT	B_DN_UT	B	Sorted cell	ENSG00000198064	NPIPB13	1180	7.88673182743877e-08	5.50718911722295e-08	0.579019355359408	0.404287333846603	0.0166931768547799	16:29954956	rs11646127	chr16.3		16	29954956	16:30315642	1.74844e-07	16:29954956	5.37311576599373e-13	2107	2035	0.940142180796319	0.987023321941142	29254951	31252946	ENSG00000198064.13	NPIPB13	protein_coding	30248479	-1	293523	-67163	293523	26	0	26	29254951	31254461	1999510	82204
SCZ_Pardiñas_29483656_1	SCZ (Pardiñas, EUR)	PSD	DN_B_UT	B_DN_UT	B	Sorted cell	ENSG00000284671	AC009093.9	1625	2.97200945647453e-10	1.35900347696908e-07	0.00218193153105357	0.997726297968002	9.16343033954367e-05	16:29954956	rs11646127	chr16.3		16	29954956	16:29131360	5.8328e-13	16:29954956	5.37311576599373e-13	3030	2474	0.951564075220015	0.987023217161181	28075133	30072731	ENSG00000284671.1	AC009093.9	transcribed_unprocessed_pseudogene	29075022	1	879934	56338	879934	45	2	45	28075133	30072731	1997598	82208
SCZ_Pardiñas_29483656_1	SCZ (Pardiñas, EUR)	PSD	DN_B_UT	B_DN_UT	B	Sorted cell	ENSG00000183604	SMG1P5	1059	2.77955048626287e-18	1.36208411900776e-07	2.04065963601201e-11	0.999999854724333	9.04684723798837e-09	16:30320409	rs8048666	chr16.3		16	30320409	16:30387356	3.40554e-27	16:29954956	5.37311576599373e-13	1913	1936	0.971790776633726	0.987023321721314	29335469	31335023	ENSG00000183604.14	SMG1P5	transcribed_unprocessed_pseudogene	30335054	-1	14645	-52302	380098	0	7	27	29335469	31335023	1999554	82201
SCZ_Pardiñas_29483656_1	SCZ (Pardiñas, EUR)	PSD	DN_B_UT	B_DN_UT	B	Sorted cell	ENSG00000159618	ADGRG5	4848	1.68829491813706e-15	7.03272181293942e-05	2.40045826662832e-11	0.999929278830889	3.93926974281364e-07	16:57573979	rs2404452	chr16.4		16	57573979	16:57555951	9.17669e-31	16:58511522	2.25016349530449e-10	6540	6668	0.999999749265844	0.999986616594935	56542441	58541585	ENSG00000159618.15	ADGRG5	protein_coding	57542643	1	31336	13308	968879	0	0	25	56542441	58541585	1999144	82195
SCZ_Pardiñas_29483656_1	SCZ (Pardiñas, EUR)	PSD	DN_B_UT	B_DN_UT	B	Sorted cell	ENSG00000125166	GOT2	4913	4.69127635575118e-06	9.01380923760491e-06	0.336197880735219	0.645934243806546	0.0178541703726423	16:58511522	rs42945	chr16.4		16	58511522	16:58773132	1.52093e-07	16:58511522	2.25016349530449e-10	6557	6486	0.91396404330369	0.999977702119903	57734455	59733058	ENSG00000125166.12	GOT2	protein_coding	58734316	-1	222794	-38816	222794	5	1	5	57734455	59733058	1998603	82190
SCZ_Pardiñas_29483656_1	SCZ (Pardiñas, EUR)	PSD	DN_B_UT	B_DN_UT	B	Sorted cell	ENSG00000135736	CCDC102A	4875	2.63275455849549e-06	9.2717403195393e-05	0.0275720578807902	0.970999206232921	0.00133338572853522	16:58511522	rs42945	chr16.4		16	58511522	16:57547185	2.07739e-10	16:58511522	2.25016349530449e-10	6573	6704	0.994722094362051	0.999981821087488	56536685	58536003	ENSG00000135736.5	CCDC102A	protein_coding	57536571	-1	-974951	-10614	-974951	26	1	26	56536654	58536016	1999362	82192
SCZ_Pardiñas_29483656_1	SCZ (Pardiñas, EUR)	PSD	DN_B_UT	B_DN_UT	B	Sorted cell	ENSG00000101751	POLI	4201	2.57939227430803e-27	2.60881614036387e-08	9.88721346411275e-20	0.999999973843316	6.85241815176002e-11	18:54269477	rs3730668	chr18.1		18	54269477	18:54269477	1.2709e-36	18:55083457	8.3491670131588e-14	5569	6361	0.999752324155305	0.999353045453846	53269632	55269159	ENSG00000101751.10	POLI	protein_coding	54269517	1	-40	-40	813940	0	0	7	53269446	55269159	1999713	82228
SCZ_Pardiñas_29483656_1	SCZ (Pardiñas, EUR)	PSD	DN_B_UT	B_DN_UT	B	Sorted cell	ENSG00000175489	LRRC25	3747	1.11905503780493e-32	1.59249088441146e-06	7.02706202469673e-27	0.999998377183966	3.03251496465028e-08	19:18402122	rs1560117	chr19.1		19	18402122	19:18402122	4.30884e-66	19:19373486	6.57058657082489e-12	5003	5536	1	0.997713578908301	17397869	19397329	ENSG00000175489.9	LRRC25	protein_coding	18397622	-1	-4500	-4500	-975864	0	0	39	17397869	19397329	1999460	82250
SCZ_Pardiñas_29483656_1	SCZ (Pardiñas, EUR)	PSD	DN_B_UT	B_DN_UT	B	Sorted cell	ENSG00000268030	AC005253.2	3481	2.28844482382785e-18	4.35931708492739e-07	5.24954661250026e-12	0.999999562919949	1.14309194680071e-09	19:18549756	rs10414427	chr19.1		19	18549756	19:18552689	4.51391e-21	19:19373486	6.57058657082489e-12	4872	5281	0.999999999145829	0.999368185449277	17561773	19561508	ENSG00000268030.1	AC005253.1	lncRNA	18561560	-1	11804	8871	-811926	1	1	30	17561773	19561508	1999735	82263
SCZ_Pardiñas_29483656_1	SCZ (Pardiñas, EUR)	PSD	DN_B_UT	B_DN_UT	B	Sorted cell	ENSG00000006015	REX1BD	3425	1.77834165859896e-19	4.35084794879211e-07	4.08734321124575e-13	0.999999563673501	1.24129448311047e-09	19:18588679	rs10415257	chr19.1		19	18588679	19:18588635	4.42184e-41	19:19373486	6.57058657082489e-12	4860	5223	0.999999505169205	0.997152092487188	17589026	19586161	ENSG00000006015.17	C19orf60	protein_coding	18588798	1	-119	-163	784688	0	0	27	17589026	19588309	1999283	82233
SCZ_Pardiñas_29483656_1	SCZ (Pardiñas, EUR)	PSD	DN_B_UT	B_DN_UT	B	Sorted cell	ENSG00000064490	RFXANK	3418	9.42519614133222e-08	3.36474645321996e-07	0.216740237545677	0.773732425324887	0.00952690640282973	19:19373486	rs2905432	chr19.1		19	19373486	19:19196327	2.74557e-09	19:19373486	6.57058657082489e-12	4835	5111	0.962584976820396	0.997153308943163	18193890	20191585	ENSG00000064490.13	RFXANK	protein_coding	19192258	1	181228	4069	181228	5	0	5	18192914	20191935	1999021	82235
SCZ_Pardiñas_29483656_1	SCZ (Pardiñas, EUR)	PSD	DN_B_UT	B_DN_UT	B	Sorted cell	ENSG00000105717	PBX4	3509	4.73297953878727e-08	3.84745522440592e-07	0.108838806455824	0.884741534737556	0.00641922673130467	19:19373486	rs2905432	chr19.1		19	19373486	19:19637763	4.36605e-08	19:19373486	6.57058657082489e-12	5278	5365	0.966400120302825	0.997153306213384	18619885	20618336	ENSG00000105717.13	PBX4	protein_coding	19618687	-1	245201	-19076	245201	8	1	8	18619753	20618336	1998583	82241
SCZ_Pardiñas_29483656_1	SCZ (Pardiñas, EUR)	PSD	DN_B_UT	B_DN_UT	B	Sorted cell	ENSG00000130511	SSBP4	3711	2.08571639619108e-08	1.02408305844812e-06	0.019941164708719	0.979105753189927	0.000952037161131012	19:19373486	rs2905432	chr19.1		19	19373486	19:18422832	1.41403e-15	19:19373486	6.57058657082489e-12	4984	5483	0.985458114552541	0.998495954377683	17418951	19418012	ENSG00000130511.15	SSBP4	protein_coding	18419398	1	954088	3434	954088	38	0	38	17418951	19418012	1999061	82243
SCZ_Pardiñas_29483656_1	SCZ (Pardiñas, EUR)	PSD	DN_B_UT	B_DN_UT	B	Sorted cell	ENSG00000213988	ZNF90	3198	2.7408013478425e-10	4.34579759278671e-07	0.000630270095147985	0.999352314012968	1.69810380441756e-05	19:19373486	rs2905432	chr19.1		19	19373486	19:20140528	8.33718e-10	19:19373486	6.57058657082489e-12	4782	6745	0.911689106761896	0.997153290855895	19078507	21077361	ENSG00000213988.10	ZNF90	protein_coding	20078000	1	-704514	62528	-704514	26	1	26	19078507	21077361	1998854	82255
SCZ_Pardiñas_29483656_1	SCZ (Pardiñas, EUR)	PSD	DN_B_UT	B_DN_UT	B	Sorted cell	ENSG00000256229	ZNF486	3190	1.9209053604026e-10	4.34663111202796e-07	0.000441728186472642	0.999543998781697	1.38381766287605e-05	19:19373486	rs2905432	chr19.1		19	19373486	19:20140267	1.50833e-10	19:19373486	6.57058657082489e-12	4776	6816	0.985478464184688	0.997153288483501	19167299	21167059	ENSG00000256229.7	ZNF486	protein_coding	20167214	1	-793728	-26947	-793728	29	1	29	19167299	21167059	1999760	82257
SCZ_Pardiñas_29483656_1	SCZ (Pardiñas, EUR)	PSD	DN_B_UT	B_DN_UT	B	Sorted cell	ENSG00000267419	ZNF56P	3461	2.18108272224616e-11	4.34838655554821e-07	5.01558136521576e-05	0.999947699356869	1.70996901282461e-06	19:19373486	rs2905432	chr19.1		19	19373486	19:19801187	1.13881e-13	19:19373486	6.57058657082489e-12	5205	5179	0.999782564908688	0.997153308238848	18776867	20663465	ENSG00000267419.2	AC011477.1	transcribed_unprocessed_pseudogene	19833473	1	-459987	-32286	-459987	18	1	18	18776867	20663465	1886598	82261
SCZ_Pardiñas_29483656_1	SCZ (Pardiñas, EUR)	PSD	DN_B_UT	B_DN_UT	B	Sorted cell	ENSG00000266904	LINC00663	3461	1.94088755090102e-08	4.14782859215698e-07	0.0446323256472055	0.953824643610655	0.00154259655040347	19:19457850	rs4808203	chr19.1		19	19457850	19:19769557	2.28506e-09	19:19373486	6.57058657082489e-12	5205	5179	0.986604197871039	0.997153308238848	18776867	20663465	ENSG00000266904.5	LINC00663	lncRNA	19776420	-1	318570	6863	402934	13	0	15	18776867	20663465	1886598	82259
SCZ_Pardiñas_29483656_1	SCZ (Pardiñas, EUR)	PSD	DN_B_UT	B_DN_UT	B	Sorted cell	ENSG00000267481	CTC-559E9.5	3448	2.85670790060706e-09	4.31846767535134e-07	0.00656923773000186	0.993066880146216	0.000363447420306379	19:19457850	rs4808203	chr19.1		19	19457850	19:19790327	9.63666e-10	19:19373486	6.57058657082489e-12	5188	5156	0.997397589149044	0.997153308376075	18791664	20663465	ENSG00000267481.1	AC011477.2	lncRNA	19790531	-1	332681	204	417045	14	0	16	18791664	20663465	1871801	82262
SCZ_Pardiñas_29483656_1	SCZ (Pardiñas, EUR)	PSD	DN_B_UT	B_DN_UT	B	Sorted cell	ENSG00000081665	ZNF506	3409	2.40447055399973e-15	4.34861205310674e-07	5.52928028731692e-09	0.999999557588153	2.02136038755681e-09	19:19814661	rs919785	chr19.1		19	19814661	19:19804128	4.16545e-21	19:19373486	6.57058657082489e-12	5140	5931	0.999989897523531	0.997153297833911	18823022	20818370	ENSG00000081665.13	ZNF506	protein_coding	19821750	-1	7089	17622	448264	0	0	17	18823022	20818370	1995348	82237
SCZ_Pardiñas_29483656_1	SCZ (Pardiñas, EUR)	PSD	DN_B_UT	B_DN_UT	B	Sorted cell	ENSG00000256771	ZNF253	3389	2.06859007671156e-15	4.3486120597251e-07	4.75689515505001e-09	0.999999558680683	1.7012146801214e-09	19:19866179	rs60745231	chr19.1		19	19866179	19:19866179	3.57854e-21	19:19373486	6.57058657082489e-12	5104	6226	0.998408647525653	0.997153293091878	18866275	20859677	ENSG00000256771.3	ZNF253	protein_coding	19865882	1	297	297	-492396	0	0	20	18866275	20859677	1993402	82258
SCZ_Pardiñas_29483656_1	SCZ (Pardiñas, EUR)	PSD	DN_B_UT	B_DN_UT	B	Sorted cell	ENSG00000267383	CTC-260E6.6	3242	4.6627262016654e-23	4.35337883520956e-07	1.07105867270785e-16	0.999999561488078	3.17403914998167e-09	19:20275898	rs55868173	chr19.1		19	20275898	19:20275826	1.60374e-26	19:19373486	6.57058657082489e-12	4764	6870	0.982943762009762	0.997159668299632	19322150	21321089	ENSG00000267383.6	AC011447.3	lncRNA	20321305	-1	45407	45479	947819	0	0	32	19322150	21321089	1998939	82260
SCZ_Pardiñas_29483656_1	SCZ (Pardiñas, EUR)	PSD	DN_B_UT	B_DN_UT	B	Sorted cell	ENSG00000104894	CD37	3525	3.0502816104296e-13	1.26481652187415e-05	2.41160894284879e-08	0.999987287908844	3.98095420842187e-08	19:49333989	rs1465697	chr19.3		19	49333989	19:49333989	5.90914e-34	19:49648885	4.0214040454211e-11	5090	5455	0.99836244961843	0.999205718232714	48335501	50333592	ENSG00000104894.11	CD37	protein_coding	49335406	1	-1417	-1417	313479	0	0	24	48335501	50333944	1998443	82240
SCZ_Pardiñas_29483656_1	SCZ (Pardiñas, EUR)	PSD	DN_B_UT	B_DN_UT	B	Sorted cell	ENSG00000197813	CTC-301O7.4	3518	1.3524386646297e-14	1.26481660356006e-05	1.06926293614096e-09	0.999987319564226	3.12004631523729e-08	19:49355003	rs1864143	chr19.3		19	49355003	19:49355003	1.23721e-18	19:49648885	4.0214040454211e-11	5082	5441	0.992706690787344	0.999205721026605	48340687	50338780	ENSG00000197813.5	AC011450.1	lncRNA	49340303	-1	-14700	-14700	-308582	0	0	23	48340310	50338780	1998470	82252
SCZ_Pardiñas_29483656_1	SCZ (Pardiñas, EUR)	PSD	DN_B_UT	B_DN_UT	B	Sorted cell	ENSG00000161618	ALDH16A1	3544	7.13120455736032e-28	1.26481663203405e-05	5.63806153424073e-23	0.999987301283906	5.05497731066836e-08	19:49461875	rs79109084	chr19.3		19	49461875	19:49461874	4.25541e-46	19:49648885	4.0214040454211e-11	5110	5423	0.999999832145121	0.999205819097592	48453500	50451327	ENSG00000161618.9	ALDH16A1	protein_coding	49453225	1	8650	8649	195660	0	0	16	48453376	50452508	1999132	82246
SCZ_Pardiñas_29483656_1	SCZ (Pardiñas, EUR)	PSD	DN_B_UT	B_DN_UT	B	Sorted cell	ENSG00000039650	PNKP	3682	2.62680013365003e-06	9.91730258163368e-06	0.207668619120059	0.784021942734255	0.00829689404297026	19:49648885	rs7508148	chr19.3		19	49648885	19:49888042	6.36026e-09	19:49648885	4.0214040454211e-11	5327	5371	0.957755899724136	0.999258764873314	48878914	50877870	ENSG00000039650.11	PNKP	protein_coding	49867576	-1	218691	-20466	218691	15	2	15	48878914	50877870	1998956	82234
SCZ_Pardiñas_29483656_1	SCZ (Pardiñas, EUR)	PSD	DN_B_UT	B_DN_UT	B	Sorted cell	ENSG00000074219	TEAD2	3520	2.92558024226324e-10	1.26478332438507e-05	2.31301754389694e-05	0.999960950353776	3.27134498398879e-06	19:49648885	rs7508148	chr19.3		19	49648885	19:49388862	5.39e-13	19:49648885	4.0214040454211e-11	5097	5424	0.978754104495306	0.999205781009353	48362708	50362278	ENSG00000074219.13	TEAD2	protein_coding	49362416	-1	-286469	-26446	-286469	21	2	21	48362708	50362278	1999570	82236
SCZ_Pardiñas_29483656_1	SCZ (Pardiñas, EUR)	PSD	DN_B_UT	B_DN_UT	B	Sorted cell	ENSG00000087076	HSD17B14	4063	3.9080953981769e-06	8.57719915697247e-06	0.308981350322288	0.67810364357441	0.0129025208087477	19:49648885	rs7508148	chr19.3		19	49648885	19:48835841	8.83411e-11	19:49648885	4.0214040454211e-11	5594	6082	0.930853073584865	0.999205590161169	47836836	49835196	ENSG00000087076.8	HSD17B14	protein_coding	48836491	-1	-812394	650	-812394	55	0	55	47836836	49835527	1998691	82238
SCZ_Pardiñas_29483656_1	SCZ (Pardiñas, EUR)	PSD	DN_B_UT	B_DN_UT	B	Sorted cell	ENSG00000104805	NUCB1	3974	9.30972935039331e-07	1.16737106070735e-05	0.0736044658138632	0.922938560005955	0.00344436949664038	19:49648885	rs7508148	chr19.3		19	49648885	19:48889291	4.0447e-27	19:49648885	4.0214040454211e-11	5526	5885	0.988046911503593	0.999205676185069	47901208	49899756	ENSG00000104805.15	NUCB1	protein_coding	48900312	1	748573	-11021	748573	51	1	51	47900712	49899991	1999279	82239
SCZ_Pardiñas_29483656_1	SCZ (Pardiñas, EUR)	PSD	DN_B_UT	B_DN_UT	B	Sorted cell	ENSG00000196961	AP2A1	3505	5.0485468624334e-06	7.33078829560017e-06	0.399126658994465	0.579512791594518	0.0213481700758587	19:49648885	rs7508148	chr19.3		19	49648885	19:49791110	2.27634e-07	19:49648885	4.0214040454211e-11	5175	5205	0.917950959983958	0.999258596090822	48767378	50766500	ENSG00000196961.12	AP2A1	protein_coding	49767001	1	-118116	24109	-118116	7	0	7	48766973	50766721	1999748	82251
SCZ_Pardiñas_29483656_1	SCZ (Pardiñas, EUR)	PSD	DN_B_UT	B_DN_UT	B	Sorted cell	ENSG00000131401	NAPSB	3748	1.9814899805913e-09	1.26467796486883e-05	0.000156651578033393	0.999822343437175	8.35622365288647e-06	19:49665670	rs2304205	chr19.3		19	49665670	19:50338780	3.46395e-18	19:49648885	4.0214040454211e-11	5376	5396	0.999475256658237	0.999259104922223	49345090	51344332	ENSG00000131401.11	NAPSB	transcribed_unprocessed_pseudogene	50344761	-1	679091	5981	695876	33	0	33	49345090	51344534	1999444	82245
SCZ_Pardiñas_29483656_1	SCZ (Pardiñas, EUR)	PSD	DN_B_UT	B_DN_UT	B	Sorted cell	ENSG00000161671	EMC10	3839	1.10053621826407e-08	1.26371655175114e-05	0.000870056065614915	0.999062194902012	5.51008614936531e-05	19:49665670	rs2304205	chr19.3		19	49665670	19:50482835	3.18368e-11	19:49648885	4.0214040454211e-11	5555	5491	0.975770357670034	0.999259271357739	49476636	51476253	ENSG00000161671.16	EMC10	protein_coding	50476507	1	-810837	6328	-827622	41	1	41	49476636	51476253	1999617	82248
SCZ_Pardiñas_29483656_1	SCZ (Pardiñas, EUR)	PSD	DN_B_UT	B_DN_UT	B	Sorted cell	ENSG00000213023	SYT3	4089	1.39320250414088e-08	1.29781099335812e-05	0.00107227800148939	0.9988598363677	5.48935888539973e-05	19:49665670	rs2304205	chr19.3		19	49665670	19:50634403	3.33803e-11	19:49648885	4.0214040454211e-11	5904	5823	0.997840945029739	0.999996142730691	49644795	51629807	ENSG00000213023.10	SYT3	protein_coding	50639881	-1	974211	5478	990996	48	0	48	49640157	51629807	1989650	82253
SCZ_Pardiñas_29483656_1	SCZ (Pardiñas, EUR)	PSD	DN_B_UT	B_DN_UT	B	Sorted cell	ENSG00000161643	SIGLEC16	3736	8.5189904331378e-10	1.2647908551669e-05	6.73491434442672e-05	0.999914020105871	5.98199023420523e-06	19:49665763	rs2304204	chr19.3		19	49665763	19:49965238	2.80284e-11	19:49648885	4.0214040454211e-11	5394	5432	0.945414407114582	0.999258723833712	48970770	50969132	ENSG00000161643.12	SIGLEC16	protein_coding	49969600	1	-303837	-4362	-320715	23	0	23	48970252	50969132	1998880	82247
SCZ_Pardiñas_29483656_1	SCZ (Pardiñas, EUR)	PSD	DN_B_UT	B_DN_UT	B	Sorted cell	ENSG00000169169	CPT1C	3580	9.86204468940603e-08	3.192898166951e-06	0.00779711161884404	0.250953835622362	0.741245761240179	19:49665763	rs2304204	chr19.3		19	49665763	19:49694788	2.19794e-14	19:49648885	4.0214040454211e-11	5176	5333	0.995094587954817	0.999206618977567	48696547	50690186	ENSG00000169169.14	CPT1C	protein_coding	49691116	1	-25353	3672	-42231	4	0	4	48693018	50690186	1997168	82249
SCZ_Pardiñas_29483656_1	SCZ (Pardiñas, EUR)	PSD	DN_B_UT	B_DN_UT	B	Sorted cell	ENSG00000126467	TSKS	3501	3.66998336186748e-17	1.2648785895212e-05	2.90141427568419e-12	0.999987311791861	3.94193397857521e-08	19:49762292	rs3745477	chr19.3		19	49762292	19:49762292	3.35988e-23	19:49648885	4.0214040454211e-11	5165	5197	0.999999999970383	0.999258597927919	48763679	50762199	ENSG00000126467.10	TSKS	protein_coding	49763306	-1	1014	1014	114421	0	0	6	48763573	50762199	1998626	82242
SCZ_Pardiñas_29483656_1	SCZ (Pardiñas, EUR)	PSD	DN_B_UT	B_DN_UT	B	Sorted cell	ENSG00000213024	NUP62	3734	1.43038179785198e-16	1.2648835607304e-05	1.13082629837724e-11	0.999987273877434	7.72756463619552e-08	19:49907293	rs8429	chr19.3		19	49907293	19:49907293	1.53777e-25	19:49648885	4.0214040454211e-11	5373	5394	0.977061656553919	0.999258730991275	48929990	50929747	ENSG00000213024.11	NUP62	protein_coding	49929504	-1	22211	22211	280619	1	1	20	48929990	50929747	1999757	82254
SCZ_Pardiñas_29483656_1	SCZ (Pardiñas, EUR)	PSD	DN_B_UT	B_DN_UT	B	Sorted cell	ENSG00000196756	SNHG17	3530	7.05006489718836e-24	1.2319245714601e-10	5.72280564869344e-14	0.999999999876273	4.77279479168889e-13	20:38426372	rs752774	chr20.1		20	38426372	20:38430252	5.85132e-34	20:38824551	7.87320048503165e-17	5080	4796	0.982796201113359	0.999999992163672	37438840	39434161	ENSG00000196756.11	SNHG17	lncRNA	38435381	-1	9009	5129	-389170	1	1	9	37435748	39435022	1999274	82265
SCZ_Pardiñas_29483656_1	SCZ (Pardiñas, EUR)	PSD	DN_B_UT	B_DN_UT	B	Sorted cell	ENSG00000101442	ACTR5	3601	7.02027207482861e-22	1.23179992527868e-10	5.6986216823716e-12	0.999898617068694	0.000101382802424244	20:38797937	rs6071524	chr20.1		20	38797937	20:38754588	1.82904e-21	20:38824551	7.87320048503165e-17	4856	4906	0.999992569799787	0.999999992162684	37748660	39748242	ENSG00000101442.9	ACTR5	protein_coding	38748460	1	49477	6128	76091	1	0	2	37748660	39748247	1999587	82264
SCZ_Pardiñas_29483656_1	SCZ (Pardiñas, EUR)	PSD	DN_B_UT	B_DN_UT	B	Sorted cell	ENSG00000277034	SNORA71	3518	8.85969713679688e-13	1.22278378598549e-10	0.00719175292136579	0.992579619612273	0.000228627343197994	20:38824551	rs6065094	chr20.1		20	38824551	20:38428854	3.95138e-12	20:38824551	7.87320048503165e-17	5072	4786	0.970612206533388	0.999999992163638	37422483	39420936	ENSG00000277034.1	SNORA71	snoRNA	38421774	-1	-402777	-7080	-402777	12	1	12	37422483	39420936	1998453	82266
SCZ_Pardiñas_29483656_1	SCZ (Pardiñas, EUR)	PSD	DN_B_UT	B_DN_UT	B	Sorted cell	ENSG00000243811	APOBEC3D	2969	1.72698665410198e-20	4.75858753899504e-07	3.62919840294052e-14	0.999999522619419	1.52179179241401e-09	22:39068557	rs6001410	chr22.1		22	39068557	22:39068557	4.97257e-26	22:39571425	1.76961633788968e-12	4251	4756	0.959197606222331	0.978850122323508	38021503	40019705	ENSG00000243811.8	APOBEC3D	protein_coding	39021127	1	47430	47430	550298	1	1	22	38021503	40019705	1998202	82272
SCZ_Pardiñas_29483656_1	SCZ (Pardiñas, EUR)	PSD	DN_B_UT	B_DN_UT	B	Sorted cell	ENSG00000100321	SYNGR1	2640	2.99602726770265e-15	4.75858739871463e-07	6.29604030940762e-09	0.999999512715133	5.13008567953299e-09	22:39353976	rs5757628	chr22.1		22	39353976	22:39350163	1.20187e-26	22:39571425	1.76961633788968e-12	3821	4459	0.99996179302171	0.978850098731701	38350364	40349177	ENSG00000100321.14	SYNGR1	protein_coding	39349991	1	3985	172	221434	0	0	7	38349944	40349177	1999233	82271
SCZ_Pardiñas_29483656_1	SCZ (Pardiñas, EUR)	PSD	DN_B_UT	B_DN_UT	B	Sorted cell	ENSG00000100242	SUN2	2943	1.09638812065867e-07	3.60725256256283e-07	0.230401895791576	0.75802760251031	0.0115700313340441	22:39571425	rs5757730	chr22.1		22	39571425	22:38745595	8.8351e-10	22:39571425	1.76961633788968e-12	4241	4764	0.960122089123663	0.978850131766945	37796445	39793912	ENSG00000100242.15	SUN2	protein_coding	38755998	-1	-815427	10403	-815427	31	0	31	37795333	39793912	1998579	82267
SCZ_Pardiñas_29483656_1	SCZ (Pardiñas, EUR)	PSD	DN_B_UT	B_DN_UT	B	Sorted cell	ENSG00000100298	APOBEC3H	2917	2.72054700764529e-07	1.92727250802435e-07	0.571712863421622	0.404962521200369	0.0233241505960582	22:39571425	rs5757730	chr22.1		22	39571425	22:39091717	8.50186e-08	22:39571425	1.76961633788968e-12	4193	4708	0.905360306432227	0.97885012116856	38099004	40089023	ENSG00000100298.15	APOBEC3H	protein_coding	39097244	1	474181	-5527	474181	17	0	17	38097287	40096804	1999517	82268
SCZ_Pardiñas_29483656_1	SCZ (Pardiñas, EUR)	PSD	DN_B_UT	B_DN_UT	B	Sorted cell	ENSG00000100307	CBX7	2825	2.76123982677439e-07	1.87178279822492e-07	0.580264311488916	0.393295335082187	0.0264398901266339	22:39571425	rs5757730	chr22.1		22	39571425	22:39142428	2.54809e-08	22:39571425	1.76961633788968e-12	4086	4627	0.909302256224106	0.978850121192804	38152838	40152488	ENSG00000100307.12	CBX7	protein_coding	39152680	-1	-418745	10252	-418745	15	0	15	38152838	40152488	1999650	82270
SCZ_Pardiñas_29483656_1	SCZ (Pardiñas, EUR)	PSD	DN_B_UT	B_DN_UT	B	Sorted cell	ENSG00000244509	APOBEC3C	2966	9.81025612497796e-11	4.75756144600101e-07	0.000206158894028108	0.999783873999737	9.49125198745509e-06	22:39571425	rs5757730	chr22.1		22	39571425	22:39014495	3.60209e-20	22:39571425	1.76961633788968e-12	4252	4752	0.997955325076132	0.978850122408124	38019535	40013135	ENSG00000244509.3	APOBEC3C	protein_coding	39014257	1	557168	238	557168	24	1	24	38014137	40013135	1998998	82273
SCZ_Pardiñas_29483656_1	SCZ (Pardiñas, EUR)	PSD	B_IN_OneK1K	B_IN_OneK1K	B	Single cell	ENSG00000152056	AP1S3	5829	8.47093549796957e-08	0.000377125240908001	0.000224480869907473	0.999386669765712	1.16394141179503e-05	2:224526579	rs11685299	chr2.8		2	224526579	2:223832865	7.62982e-09	2:224526579	3.90441436341213e-09	6172	6024	0.999645072371782	0.999978442455134	222838636	224837848	ENSG00000152056	ENSG00000152056	protein_coding	223837582	-1	-688997	4717	-688997	8	0	8	222838317	224837848	1999531	423
SCZ_Pardiñas_29483656_1	SCZ (Pardiñas, EUR)	PSD	B_IN_OneK1K	B_IN_OneK1K	B	Single cell	ENSG00000150625	GPM6A	5853	4.49077677896504e-55	3.57587769874491e-06	1.25584850418186e-49	0.999996410424577	1.36977206033966e-08	4:176020158	rs1564880	chr4.3		4	176020158	4:176020158	2.81415e-55	4:175934070	9.57617263899977e-12	6402	5981	1	0.999999975949887	175002894	176995962	ENSG00000150625	ENSG00000150625	protein_coding	175812264	-1	-207894	-207894	-121806	0	0	0	175002894	176995962	1993068	427
SCZ_Pardiñas_29483656_1	SCZ (Pardiñas, EUR)	PSD	B_IN_OneK1K	B_IN_OneK1K	B	Single cell	ENSG00000271204	AC016831.5	5059	3.99588739946209e-06	0.00180740847101334	0.00220178845513497	0.995906557424011	8.02497624411364e-05	7:131882504	rs7801375	chr7.6		7	131882504	7:130944734	5.86674e-09	7:131882504	6.27210858742763e-09	5595	5201	0.998932581289759	0.999977960556469	129932274	131931829	ENSG00000271204	ENSG00000271204	lncRNA	130932206	-1	-950298	-12528	-950298	5	0	5	129932274	131931829	1999555	430
SCZ_Pardiñas_29483656_1	SCZ (Pardiñas, EUR)	PSD	B_IN_OneK1K	B_IN_OneK1K	B	Single cell	ENSG00000134809	TIMM10	5505	1.20326268717878e-14	9.23238841341978e-05	1.30317876568463e-10	0.9999023935503	5.28243523771864e-06	11:57590870	rs2511992	chr11.3		11	57590870	11:57516515	4.70246e-16	11:57717188	1.47287089582703e-09	6073	5643	0.999999983267511	0.999975083870044	56531239	58530512	ENSG00000134809	ENSG00000134809	protein_coding	57530754	-1	-60116	14239	-186434	2	1	9	56531239	58530512	1999273	407
SCZ_Pardiñas_29483656_1	SCZ (Pardiñas, EUR)	PSD	B_IN_OneK1K	B_IN_OneK1K	B	Single cell	ENSG00000120451	SNX19	5961	4.47757117055743e-10	2.9506175866703e-06	0.000151444881900886	0.99798361094727	0.00186199310548654	11:130883174	rs948086	chr11.6		11	130883174	11:130896330	3.30571e-09	11:130941461	1.92784704952541e-11	6560	6190	0.966008450389456	0.999990121373092	129916611	131916507	ENSG00000120451	ENSG00000120451	protein_coding	130916479	-1	33305	20149	-24982	0	0	0	129916611	131916507	1999896	409
SCZ_Pardiñas_29483656_1	SCZ (Pardiñas, EUR)	PSD	B_IN_OneK1K	B_IN_OneK1K	B	Single cell	ENSG00000111011	RSRC2	3969	8.62074195580247e-81	1.96868619385116e-10	4.37893146349323e-71	0.999999995373997	4.42912728900722e-09	12:122517596	rs6416298	chr12.5		12	122517596	12:122517596	3.17924e-70	12:123180566	5.53846570628449e-16	4497	4194	0.999999999999911	0.999999891482972	121528771	123526882	ENSG00000111011	ENSG00000111011	protein_coding	122526936	-1	9340	9340	-653630	0	0	17	121527199	123526882	1999683	411
SCZ_Pardiñas_29483656_1	SCZ (Pardiñas, EUR)	PSD	B_IN_OneK1K	B_IN_OneK1K	B	Single cell	ENSG00000170776	AKAP13	6373	2.08327538104193e-39	0.000158957862663151	1.31037445438609e-35	0.999840559976921	4.82160411836404e-07	15:85393203	rs34420985	chr15.4		15	85393203	15:85393203	6.64127e-40	15:84664594	9.64980773314059e-10	7002	6589	0.990220858326763	0.996964324615871	84384692	86380559	ENSG00000170776	ENSG00000170776	protein_coding	85380603	1	12600	12600	-716009	0	0	11	84384692	86380559	1995867	415
SCZ_Pardiñas_29483656_1	SCZ (Pardiñas, EUR)	PSD	B_IN_OneK1K	B_IN_OneK1K	B	Single cell	ENSG00000103037	SETD6	6381	4.02146348644773e-14	1.56075126259563e-06	2.88201132393545e-09	0.110072532973174	0.889925903393514	16:58583080	rs17854029	chr16.4		16	58583080	16:58587091	8.12378e-13	16:58511522	2.25016349530449e-10	6908	6583	0.999991426795207	0.999995263782191	57515914	59515254	ENSG00000103037	ENSG00000103037	protein_coding	58515517	1	67563	71574	-3995	1	1	1	57515914	59515254	1999340	417
SCZ_Pardiñas_29483656_1	SCZ (Pardiñas, EUR)	PSD	B_IN_OneK1K	B_IN_OneK1K	B	Single cell	ENSG00000132359	RAP1GAP2	5998	3.05953680892472e-09	4.82643605618948e-05	6.33840289678248e-05	0.999886521340141	1.8272107943197e-06	17:2815778	rs1966298	chr17.1		17	2815778	17:2815778	5.92699e-10	17:2253159	4.55226287951222e-10	6918	6334	0.947706815668677	0.999996014690637	1757317	3755620	ENSG00000132359	ENSG00000132359	protein_coding	2796438	1	19340	19340	-543279	0	0	18	1756093	3755620	1999527	418
SCZ_Pardiñas_29483656_1	SCZ (Pardiñas, EUR)	PSD	B_IN_OneK1K	B_IN_OneK1K	B	Single cell	ENSG00000104894	CD37	5191	1.19610551397919e-11	1.26388980548117e-05	9.46355597699804e-07	0.9999863541878	6.05465855924114e-08	19:49342638	rs8108669	chr19.3		19	49342638	19:49342638	4.52612e-12	19:49648885	4.0214040454211e-11	5974	5459	0.915899294740721	0.999937415119443	48335321	50334189	ENSG00000104894	ENSG00000104894	protein_coding	49335406	1	7232	7232	313479	1	1	24	48335321	50334189	1998868	420
SCZ_Pardiñas_29483656_1	SCZ (Pardiñas, EUR)	PSD	B_IN_OneK1K	B_IN_OneK1K	B	Single cell	ENSG00000142534	RPS11	5171	1.61824195862278e-08	1.26207554039776e-05	0.00128034877985246	0.99855053391331	0.000156480369012798	19:49648885	rs7508148	chr19.3		19	49648885	19:49501242	5.08399e-09	19:49648885	4.0214040454211e-11	6018	5432	0.975850650733007	0.999937445537651	48496593	50495701	ENSG00000142534	ENSG00000142534	protein_coding	49496434	1	152451	4808	152451	10	2	10	48496593	50496351	1999758	421
SCZ_Pardiñas_29483656_1	SCZ (Pardiñas, EUR)	PSD	B_IN_OneK1K	B_IN_OneK1K	B	Single cell	ENSG00000183172	SMDT1	4721	4.61857031300672e-154	3.65935915372972e-08	1.24878957655757e-146	0.989412623738572	0.0105873396678559	22:42072531	rs133379	chr22.2		22	42072531	22:42072531	6.14547e-121	22:42207808	2.15123980601266e-14	5127	5138	0.965293436968885	0.99937942157675	41080333	43079557	ENSG00000183172	ENSG00000183172	protein_coding	42079700	1	-7169	-7169	128108	1	1	11	41080333	43079557	1999224	424
SCZ_Pardiñas_29483656_1	SCZ (Pardiñas, EUR)	PSD	B_IN_OneK1K	B_IN_OneK1K	B	Single cell	ENSG00000183172	SMDT1	4721	4.61857031300672e-154	3.65935915372972e-08	1.24878957655757e-146	0.989412623738572	0.0105873396678559	22:42072531	rs133379	chr22.3		22	42072531	22:42072531	6.14547e-121	22:42207808	2.15123980601266e-14	5127	5138	0.965293436968885	0.99937942157675	41080333	43079557	ENSG00000183172	ENSG00000183172	protein_coding	42079700	1	-7169	-7169	128108	1	1	11	41080333	43079557	1999224	424
SCZ_Pardiñas_29483656_1	SCZ (Pardiñas, EUR)	PSD	B_IN_OneK1K	B_IN_OneK1K	B	Single cell	ENSG00000100300	TSPO	6442	7.56097514328504e-16	3.91198390380159e-08	1.93277244517083e-08	0.999999940738102	8.14333409624298e-10	22:42207808	rs6002655	chr22.3		22	42207808	22:43157411	3.50947e-14	22:42207808	2.15123980601266e-14	6845	6892	0.999999999078584	0.999999996279525	42151663	44151475	ENSG00000100300	ENSG00000100300	protein_coding	43151559	1	-943751	5852	-943751	24	0	24	42151663	44151475	1999812	425
SCZ_Pardiñas_29483656_1	SCZ (Pardiñas, EUR)	PSD	B_Perez	B_Perez	B	Single cell	ENSG00000227533	SLC2A1-DT	4049	4.52171040609979e-08	5.91852171872247e-06	0.00757957145175906	0.992098689877908	0.000315774931508328	1:43572014	rs3001723	chr1.4		1	43572014	1:42954034	4.99727e-09	1:43631859	1.43668810548113e-11	4598	4595	0.952626864172454	0.999998602742344	41959825	43959042	ENSG00000227533	ENSG00000227533	lncRNA	42959078	1	612936	-5044	672781	18	1	18	41959825	43959042	1999217	2225
SCZ_Pardiñas_29483656_1	SCZ (Pardiñas, EUR)	PSD	B_Perez	B_Perez	B	Single cell	ENSG00000150625	GPM6A	5190	1.77991476408275e-16	3.57588031177932e-06	4.97753901173873e-11	0.999996410608081	1.34618341027205e-08	4:176013228	rs2877910	chr4.3		4	176013228	4:176013228	9.5447e-18	4:175934070	9.57617263899977e-12	6278	5982	0.999999933119821	0.999999245401424	175002894	176995962	ENSG00000150625	ENSG00000150625	protein_coding	175812264	-1	-200964	-200964	-121806	0	0	0	175002894	177002018	1999124	2241
SCZ_Pardiñas_29483656_1	SCZ (Pardiñas, EUR)	PSD	B_Perez	B_Perez	B	Single cell	ENSG00000255321		4454	1.14207252719433e-09	7.41956510460502e-06	0.000153893536372282	0.999781497652502	5.7188103948241e-05	8:60633716	rs659118	chr8.3		8	60633716	8:60628714	1.93532e-09	8:59783967	3.38724965269843e-11	5270	5165	0.964539594149578	0.999999461930618	59553396	61553021	ENSG00000255321	ENSG00000255321	lncRNA	60553036	-1	-80680	-75678	769069	0	0	3	59553113	61553021	1999908	2243
SCZ_Pardiñas_29483656_1	SCZ (Pardiñas, EUR)	PSD	B_Perez	B_Perez	B	Single cell	ENSG00000134809	TIMM10	5057	1.23387928812426e-06	9.09306001961003e-05	0.0133632984356691	0.984803345196777	0.00174119188806933	11:57818190	rs708228	chr11.3		11	57818190	11:57560094	3.22381e-09	11:57717188	1.47287089582703e-09	5557	5642	0.917958778015084	0.999968715335345	56531239	58530069	ENSG00000134809	ENSG00000134809	protein_coding	57530754	-1	-287436	-29340	-186434	13	1	9	56531239	58530069	1998830	2228
SCZ_Pardiñas_29483656_1	SCZ (Pardiñas, EUR)	PSD	B_Perez	B_Perez	B	Single cell	ENSG00000111011	RSRC2	3690	7.41236045695746e-16	1.96867834233473e-10	3.76513049432264e-06	0.99999600665661	2.2801602910232e-07	12:122380482	rs1803290	chr12.5		12	122380482	12:122380482	5.19377e-13	12:123180566	5.53846570628449e-16	4428	4196	0.999985261523533	0.999999891413704	121528771	123526882	ENSG00000111011	ENSG00000111011	protein_coding	122526936	-1	146454	146454	-653630	4	4	17	121527199	123526882	1999683	2232
SCZ_Pardiñas_29483656_1	SCZ (Pardiñas, EUR)	PSD	B_Perez	B_Perez	B	Single cell	ENSG00000184304	PRKD1	3889	2.61602954603695e-11	0.000134138570196114	1.94998142594288e-07	0.999865313434755	3.52970745101411e-07	14:29856487	rs1953209	chr14.1		14	29856487	14:29856487	1.14211e-13	14:29531199	4.05444078466413e-10	4354	4651	0.999999979331822	0.999080504993222	29193149	31191725	ENSG00000184304	ENSG00000184304	protein_coding	29927847	-1	71360	71360	396648	0	0	0	29193149	31191725	1998576	2234
SCZ_Pardiñas_29483656_1	SCZ (Pardiñas, EUR)	PSD	B_Perez	B_Perez	B	Single cell	ENSG00000260349	RP11-473I1.5	8308	1.28504723082089e-07	0.00246664237538617	5.1964511183066e-05	0.997456403442417	2.48611662908567e-05	16:9107053	rs36058934	chr16.1		16	9107053	16:9107053	1.00118e-12	16:9806200	6.29765791908691e-09	9169	9740	0.999987715248223	0.99248145384416	8107180	10106906	ENSG00000260349	ENSG00000260349	lncRNA	9107174	-1	121	121	-699026	0	0	2	8107180	10106906	1999726	2237
SCZ_Pardiñas_29483656_1	SCZ (Pardiñas, EUR)	PSD	B_Perez	B_Perez	B	Single cell	ENSG00000103037	SETD6	5752	3.27334437474317e-09	1.38762318650281e-05	0.000234587608711269	0.994443887038344	0.00530764584773517	16:58551465	rs7184114	chr16.4		16	58551465	16:58584016	3.55442e-09	16:58511522	2.25016349530449e-10	6788	6588	0.988609281445181	0.999999447111262	57515914	59515254	ENSG00000103037	ENSG00000103037	protein_coding	58515517	1	35948	68499	-3995	1	1	1	57515914	59515254	1999340	2238
SCZ_Pardiñas_29483656_1	SCZ (Pardiñas, EUR)	PSD	SM_B_UT	B_SM_UT	B	Sorted cell	ENSG00000049247	UTS2	3526	1.18139086672288e-64	0.000532733816210543	2.21641133375295e-61	0.999463677011014	3.58917278843378e-06	1:7910032	rs664689	chr1.2		1	7910032	1:7910032	2.90751e-83	1:8443182	3.78917778316889e-09	4951	5025	1	0.996395081495005	6853827	8853353	ENSG00000049247.13	UTS2	protein_coding	7853065	-1	-56967	-56967	-590117	0	0	9	6853827	8853353	1999526	208096
SCZ_Pardiñas_29483656_1	SCZ (Pardiñas, EUR)	PSD	SM_B_UT	B_SM_UT	B	Sorted cell	ENSG00000116288	PARK7	3590	2.72067026898445e-29	0.000532723435462959	5.10436797437829e-26	0.99946563361132	1.64295322315743e-06	1:7969434	rs2641116	chr1.2		1	7969434	1:7961718	3.47157e-53	1:8443182	3.78917778316889e-09	5029	5092	0.951151096839244	0.99639161089849	6954384	8953933	ENSG00000116288.12	PARK7	protein_coding	7961711	1	7723	7	481471	0	0	7	6954384	8953933	1999549	208098
SCZ_Pardiñas_29483656_1	SCZ (Pardiñas, EUR)	PSD	SM_B_UT	B_SM_UT	B	Sorted cell	ENSG00000284747	AL034417.4	3617	1.03841426219281e-17	0.000532723290593966	1.94821471553832e-14	0.99946561635744	1.66035194911786e-06	1:8035426	rs225131	chr1.2		1	8035426	1:8050846	7.82604e-23	1:8443182	3.78917778316889e-09	5064	5119	0.987503737445943	0.996392564593146	6991892	8989589	ENSG00000284747.1	AL034417.4	lncRNA	7991134	1	44292	59712	452048	2	2	5	6991892	8990352	1998460	208118
SCZ_Pardiñas_29483656_1	SCZ (Pardiñas, EUR)	PSD	SM_B_UT	B_SM_UT	B	Sorted cell	ENSG00000049246	PER3	3521	1.03429159438766e-05	0.00052177124126074	0.0194042242979265	0.978886602591154	0.00117705895371506	1:8416381	rs301804	chr1.2		1	8416381	1:7910032	2.12648e-09	1:8443182	3.78917778316889e-09	4952	5058	0.992575170406223	0.996396093280312	6784770	8779241	ENSG00000049246.14	PER3	protein_coding	7784291	1	632090	125741	658891	10	2	11	6784770	8783665	1998895	208095
SCZ_Pardiñas_29483656_1	SCZ (Pardiñas, EUR)	PSD	SM_B_UT	B_SM_UT	B	Sorted cell	ENSG00000142583	SLC2A5	3254	1.99039264741993e-09	0.000532722300525199	3.73425418075481e-06	0.999461323204671	2.21825023066386e-06	1:9038171	rs875996	chr1.2		1	9038171	1:9038171	1.83065e-18	1:8443182	3.78917778316889e-09	4903	4621	0.999252938097461	0.996396537428928	8089489	10087941	ENSG00000142583.17	SLC2A5	protein_coding	9069635	-1	31464	31464	626453	0	0	10	8089147	10088194	1999047	208106
SCZ_Pardiñas_29483656_1	SCZ (Pardiñas, EUR)	PSD	SM_B_UT	B_SM_UT	B	Sorted cell	ENSG00000264773	MIR4420	4337	8.9460292699704e-07	6.03106957587451e-06	0.128698742646919	0.867630198739102	0.00366413294147571	1:29964421	rs6694545	chr1.3		1	29964421	1:30739467	4.64395e-08	1:29964421	6.32358377713353e-12	6727	5985	0.968181875453254	0.999997000886919	29739245	31739082	ENSG00000264773.1	MIR4420	miRNA	30739232	-1	774811	-235	774811	4	0	4	29739245	31739082	1999837	208116
SCZ_Pardiñas_29483656_1	SCZ (Pardiñas, EUR)	PSD	SM_B_UT	B_SM_UT	B	Sorted cell	ENSG00000227533	SLC2A1-DT	3267	4.61317822466081e-44	5.96563219342751e-06	7.73287779087665e-39	0.99999398344921	5.09185920684883e-08	1:42959141	rs3754226	chr1.4		1	42959141	1:42959141	9.78436e-58	1:43631859	1.43668810548113e-11	4470	4596	0.999581901829457	0.999996314754214	41959825	43959042	ENSG00000227533.5	SLC2A1-AS1	lncRNA	42959078	1	63	63	672781	0	0	18	41959538	43959042	1999504	208113
SCZ_Pardiñas_29483656_1	SCZ (Pardiñas, EUR)	PSD	SM_B_UT	B_SM_UT	B	Sorted cell	ENSG00000284138	ATP6V0CP4	3273	2.36513893940255e-06	3.44763573926872e-06	0.396458080327024	0.577861018558237	0.0256750883400612	1:43572014	rs3001723	chr1.4		1	43572014	1:42945619	3.25893e-07	1:43631859	1.43668810548113e-11	4479	4601	0.9378598378653	0.999996316779753	41952899	43951958	ENSG00000284138.1	AC099795.2	processed_pseudogene	42952641	-1	-619373	7022	-679218	20	0	20	41952899	43951958	1999059	208117
SCZ_Pardiñas_29483656_1	SCZ (Pardiñas, EUR)	PSD	SM_B_UT	B_SM_UT	B	Sorted cell	ENSG00000117394	SLC2A1	3267	8.81869544522525e-11	5.96554060630596e-06	1.4782410484022e-05	0.999978629940716	6.22020007992665e-07	1:43631859	rs2970610	chr1.4		1	43631859	1:42950843	3.27632e-15	1:43631859	1.43668810548113e-11	4470	4596	0.99999811918193	0.999996314754214	41959825	43959042	ENSG00000117394.20	SLC2A1	protein_coding	42958868	-1	-672991	8025	-672991	19	1	19	41959538	43959042	1999504	208100
SCZ_Pardiñas_29483656_1	SCZ (Pardiñas, EUR)	PSD	SM_B_UT	B_SM_UT	B	Sorted cell	ENSG00000117410	ATP6V0B	2908	1.12120185280189e-07	5.84312554054219e-06	0.0187944342817911	0.979465471212966	0.00173413925951814	1:43631859	rs2970610	chr1.4		1	43631859	1:43979995	1.88306e-16	1:43631859	1.43668810548113e-11	4317	4533	0.990726839389551	0.999995997700083	42974530	44974345	ENSG00000117410.13	ATP6V0B	protein_coding	43974960	1	-343101	5035	-343101	11	1	11	42974530	44974345	1999815	208101
SCZ_Pardiñas_29483656_1	SCZ (Pardiñas, EUR)	PSD	SM_B_UT	B_SM_UT	B	Sorted cell	ENSG00000142949	PTPRF	3063	8.2155030939841e-10	5.9629310098286e-06	0.000137714492298027	0.999551099575723	0.000305222179419804	1:43631859	rs2970610	chr1.4		1	43631859	1:43573633	1.36778e-11	1:43631859	1.43668810548113e-11	4330	4618	0.985952007065864	0.999996087241727	42525227	44523984	ENSG00000142949.16	PTPRF	protein_coding	43530883	1	100976	42750	100976	0	0	0	42525227	44523984	1998757	208107
SCZ_Pardiñas_29483656_1	SCZ (Pardiñas, EUR)	PSD	SM_B_UT	B_SM_UT	B	Sorted cell	ENSG00000159479	MED8	3224	1.3500961970696e-07	5.73002206293517e-06	0.0226313510000625	0.960476603313078	0.0168861806551767	1:43631859	rs2970610	chr1.4		1	43631859	1:43378931	7.87336e-09	1:43631859	1.43668810548113e-11	4487	4671	0.994389685393226	0.999996094055508	42390019	44388281	ENSG00000159479.16	MED8	protein_coding	43389800	-1	-242059	10869	-242059	5	0	5	42390019	44388281	1998262	208109
SCZ_Pardiñas_29483656_1	SCZ (Pardiñas, EUR)	PSD	SM_B_UT	B_SM_UT	B	Sorted cell	ENSG00000237950	LINC02918	2955	2.31225779501343e-07	5.6777519991658e-06	0.0387598214569123	0.951728905264538	0.00950536430077141	1:43631859	rs2970610	chr1.4		1	43631859	1:43939667	3.07112e-08	1:43631859	1.43668810548113e-11	4371	4580	0.992289831214264	0.999996002294695	42946588	44946217	ENSG00000237950.1	AL357079.1	lncRNA	43946489	-1	314630	6822	314630	8	0	8	42946588	44946217	1999629	208115
SCZ_Pardiñas_29483656_1	SCZ (Pardiñas, EUR)	PSD	SM_B_UT	B_SM_UT	B	Sorted cell	ENSG00000162620	LRRIQ3	3069	9.09243871553048e-40	1.45576050535742e-09	6.24583416626209e-31	0.999999998540076	4.15624240742132e-12	1:74194541	rs1412824	chr1.5		1	74194541	1:74194541	2.91698e-46	1:73302683	8.94713480372737e-15	4186	4469	0.984193903225843	0.998167501967485	73198339	75198170	ENSG00000162620.15	LRRIQ3	protein_coding	74198176	-1	3635	3635	895493	0	0	2	73198339	75198170	1999831	208110
SCZ_Pardiñas_29483656_1	SCZ (Pardiñas, EUR)	PSD	SM_B_UT	B_SM_UT	B	Sorted cell	ENSG00000075391	RASAL2	3587	6.11364544180632e-07	0.00250552028077546	0.000243328290925562	0.99721832778285	3.22122809053098e-05	1:177340354	rs4650963	chr1.8		1	177340354	1:178479819	3.67635e-17	1:177340354	1.16364155916576e-08	4630	4851	0.974255684659883	0.991169454922429	177095440	179093362	ENSG00000075391.16	RASAL2	protein_coding	178094104	1	-753750	385715	-753750	5	1	5	177095439	179093362	1997923	208097
SCZ_Pardiñas_29483656_1	SCZ (Pardiñas, EUR)	PSD	SM_B_UT	B_SM_UT	B	Sorted cell	ENSG00000115392	FANCL	3907	3.81500815359109e-07	6.20811586477966e-07	0.345234079774187	0.561608861428478	0.0931560564849344	2:58156685	rs7596038	chr2.1		2	58156685	2:58026288	2.51589e-07	2:58156685	2.34915503151095e-12	5050	5345	0.944542844107872	0.999956967807183	57241379	59241355	ENSG00000115392.11	FANCL	protein_coding	58241325	-1	84640	215037	84640	0	1	0	57241379	59241355	1999976	208121
SCZ_Pardiñas_29483656_1	SCZ (Pardiñas, EUR)	PSD	SM_B_UT	B_SM_UT	B	Sorted cell	ENSG00000188738	FSIP2	3442	5.82236089970225e-06	0.00317564391626087	0.0018241303746603	0.994920749308427	7.3654039752985e-05	2:184776001	rs10196799	chr2.4		2	184776001	2:185425392	1.28325e-12	2:184776001	4.46889249104643e-09	4507	4568	0.99891981211124	0.999437495949733	184739090	186737796	ENSG00000188738.14	FSIP2	protein_coding	185738804	1	-962803	-313412	-962803	1	0	1	184739090	186738313	1999223	208126
SCZ_Pardiñas_29483656_1	SCZ (Pardiñas, EUR)	PSD	SM_B_UT	B_SM_UT	B	Sorted cell	ENSG00000231621	ANKRD44-AS1	2512	9.61026596523136e-15	6.78500473673099e-08	1.23699362930889e-07	0.873083874344254	0.126915934106327	2:197305025	rs979020	chr2.5		2	197305025	2:197310455	3.74824e-15	2:197439853	3.72505611278787e-13	3263	3955	0.99994863167256	0.980055527895808	196198388	198197848	ENSG00000231621.1	AC013264.1	lncRNA	197199073	1	105952	111382	240780	1	2	5	196198388	198197848	1999460	208129
SCZ_Pardiñas_29483656_1	SCZ (Pardiñas, EUR)	PSD	SM_B_UT	B_SM_UT	B	Sorted cell	ENSG00000115524	SF3B1	2369	7.45070802806212e-11	1.68175417308954e-08	0.000959024275658915	0.214900149516906	0.784140809315387	2:197439853	rs6434928	chr2.5		2	197439853	2:197352129	6.49329e-20	2:197439853	3.72505611278787e-13	3128	3785	0.989428895654426	0.980055527027959	196435655	198434354	ENSG00000115524.15	SF3B1	protein_coding	197435028	-1	-4825	82899	-4825	0	0	0	196435655	198434354	1998699	208122
SCZ_Pardiñas_29483656_1	SCZ (Pardiñas, EUR)	PSD	SM_B_UT	B_SM_UT	B	Sorted cell	ENSG00000162972	MAIP1	2551	8.69740922928864e-13	4.54986885866427e-12	0.0468930241502591	0.243892680320987	0.709214295523332	2:199850665	rs2949006	chr2.6		2	199850665	2:199947479	5.96143e-07	2:199850665	3.80188049586571e-17	3658	3895	0.98008060839292	0.98941294581049	198955648	200875545	ENSG00000162972.10	MAIP1	protein_coding	199955582	1	-104917	-8103	-104917	4	1	4	198955648	200955198	1999550	208125
SCZ_Pardiñas_29483656_1	SCZ (Pardiñas, EUR)	PSD	SM_B_UT	B_SM_UT	B	Sorted cell	ENSG00000162972	MAIP1	2551	8.69740922928864e-13	4.54986885866427e-12	0.0468930241502591	0.243892680320987	0.709214295523332	2:199850665	rs2949006	chr2.7		2	199850665	2:199947479	5.96143e-07	2:199850665	3.80188049586571e-17	3658	3895	0.98008060839292	0.98941294581049	198955648	200875545	ENSG00000162972.10	MAIP1	protein_coding	199955582	1	-104917	-8103	-104917	4	1	4	198955648	200955198	1999550	208125
SCZ_Pardiñas_29483656_1	SCZ (Pardiñas, EUR)	PSD	SM_B_UT	B_SM_UT	B	Sorted cell	ENSG00000196141	SPATS2L	2325	8.55211070516177e-12	9.51406592992508e-12	0.461087621822529	0.512899476431445	0.026012901727959	2:199850665	rs2949006	chr2.7		2	199850665	2:200458135	1.79524e-07	2:199850665	3.80188049586571e-17	3443	4007	0.936890137913326	0.989413021032041	199306011	201305390	ENSG00000196141.13	SPATS2L	protein_coding	200306693	1	-456028	151442	-456028	5	0	5	199306011	201305390	1999379	208127
SCZ_Pardiñas_29483656_1	SCZ (Pardiñas, EUR)	PSD	SM_B_UT	B_SM_UT	B	Sorted cell	ENSG00000226124	FTCDNL1	2692	4.47455978073199e-21	1.85473412711875e-11	2.41250738384892e-10	0.999999999108937	6.31262856402802e-10	2:199850665	rs2949006	chr2.6		2	199850665	2:199760858	1.97328e-19	2:199850665	3.80188049586571e-17	3791	3953	0.999989829101006	0.989412945810285	198852924	200850005	ENSG00000226124.6	FTCDNL1	protein_coding	199851192	-1	527	90334	527	0	0	0	198852924	200850583	1997659	208128
SCZ_Pardiñas_29483656_1	SCZ (Pardiñas, EUR)	PSD	SM_B_UT	B_SM_UT	B	Sorted cell	ENSG00000226124	FTCDNL1	2692	4.47455978073199e-21	1.85473412711875e-11	2.41250738384892e-10	0.999999999108937	6.31262856402802e-10	2:199850665	rs2949006	chr2.7		2	199850665	2:199760858	1.97328e-19	2:199850665	3.80188049586571e-17	3791	3953	0.999989829101006	0.989412945810285	198852924	200850005	ENSG00000226124.6	FTCDNL1	protein_coding	199851192	-1	527	90334	527	0	0	0	198852924	200850583	1997659	208128
SCZ_Pardiñas_29483656_1	SCZ (Pardiñas, EUR)	PSD	SM_B_UT	B_SM_UT	B	Sorted cell	ENSG00000152056	AP1S3	4266	6.92998861174911e-26	0.000377431646783725	1.83539575653711e-22	0.99962132693058	1.24142263897116e-06	2:223836072	rs7582757	chr2.8		2	223836072	2:223825877	1.18031e-36	2:224526579	3.90441436341213e-09	5885	6024	0.999999999999829	0.999401829779757	222838636	224837848	ENSG00000152056.16	AP1S3	protein_coding	223837582	-1	1510	11705	-688997	0	0	8	222838636	224837848	1999212	208124
SCZ_Pardiñas_29483656_1	SCZ (Pardiñas, EUR)	PSD	SM_B_UT	B_SM_UT	B	Sorted cell	ENSG00000085449	WDFY1	4343	0.000141369653317055	0.000230043290580977	0.374422221100149	0.609245371882996	0.0159609940729559	2:224526579	rs11685299	chr2.8		2	224526579	2:223966204	7.79938e-08	2:224526579	3.90441436341213e-09	5961	6042	0.917924161687711	0.999384907389583	222945468	224945281	ENSG00000085449.14	WDFY1	protein_coding	223945335	-1	-581244	-20869	-581244	6	1	6	222945468	224945281	1999813	208120
SCZ_Pardiñas_29483656_1	SCZ (Pardiñas, EUR)	PSD	SM_B_UT	B_SM_UT	B	Sorted cell	ENSG00000135919	SERPINE2	4255	5.30611573524253e-05	0.000318724004691278	0.140534281836562	0.844121433114001	0.0149724998873934	2:224526579	rs11685299	chr2.8		2	224526579	2:224029204	3.89157e-08	2:224526579	3.90441436341213e-09	5869	5882	0.963916449443423	0.999381731282552	223040390	225037054	ENSG00000135919.12	SERPINE2	protein_coding	224039286	-1	-487293	10082	-487293	3	0	3	223040390	225038134	1997744	208123
SCZ_Pardiñas_29483656_1	SCZ (Pardiñas, EUR)	PSD	SM_B_UT	B_SM_UT	B	Sorted cell	ENSG00000091181	IL5RA	6149	2.70372614625049e-09	3.27710014543281e-07	0.00817888925409159	0.991336086001836	0.000484694330331804	3:2492062	rs66610175	chr3.1		3	2492062	3:3108518	1.72883e-10	3:2479638	2.42579441378414e-12	8151	8557	0.9387477577509	0.998038231703235	2127123	4126567	ENSG00000091181.19	IL5RA	protein_coding	3110374	-1	618312	1856	630736	1	0	1	2127123	4126567	1999444	208132
SCZ_Pardiñas_29483656_1	SCZ (Pardiñas, EUR)	PSD	SM_B_UT	B_SM_UT	B	Sorted cell	ENSG00000076242	MLH1	3212	3.81922656631931e-08	2.31282092540356e-05	0.00164841824185952	0.998237586483845	9.08288727765813e-05	3:36817092	rs75968099	chr3.3		3	36817092	3:37054533	6.82129e-11	3:36817092	9.41708079270186e-11	4607	5271	0.99974920108838	0.999534103865608	35993474	37993330	ENSG00000076242.14	MLH1	protein_coding	36993518	1	-176426	61015	-176426	6	1	6	35993418	37993330	1999912	208131
SCZ_Pardiñas_29483656_1	SCZ (Pardiñas, EUR)	PSD	SM_B_UT	B_SM_UT	B	Sorted cell	ENSG00000168016	TRANK1	3263	3.28777656012607e-08	2.31267135991599e-05	0.00141903819030349	0.998171981684988	0.000385820533342269	3:36830702	rs3732385	chr3.3		3	36830702	3:36908471	1.0751e-14	3:36817092	9.41708079270186e-11	4649	5350	0.986136450337805	0.999534392446644	35945952	37944935	ENSG00000168016.13	TRANK1	protein_coding	36945054	-1	114352	36583	127962	1	0	2	35945952	37944935	1998983	208145
SCZ_Pardiñas_29483656_1	SCZ (Pardiñas, EUR)	PSD	SM_B_UT	B_SM_UT	B	Sorted cell	ENSG00000243224	TWF2-DT	2133	4.07009049791306e-10	4.84826272501724e-07	0.00083483776657666	0.994443340922119	0.00472133607802202	3:52239405	rs610060	chr3.4		3	52239405	3:52239405	7.60387e-10	3:53141001	2.66653145165687e-12	3181	3267	0.999782768290826	0.99864774989883	51239900	53239179	ENSG00000243224.1	AC006252.1	lncRNA	52239203	1	202	202	901798	0	0	38	51239574	53239179	1999605	208155
SCZ_Pardiñas_29483656_1	SCZ (Pardiñas, EUR)	PSD	SM_B_UT	B_SM_UT	B	Sorted cell	ENSG00000164088	PPM1M	2149	4.44202367443994e-32	4.83447031883941e-07	9.11130773582215e-26	0.991611139777042	0.00838837677593075	3:52253452	rs11717383	chr3.4		3	52253452	3:52253452	1.16029e-45	3:53141001	2.66653145165687e-12	3194	3283	1	0.998647755388619	51247137	53245733	ENSG00000164088.17	PPM1M	protein_coding	52245759	1	7693	7693	895242	0	0	37	51247137	53245733	1998596	208144
SCZ_Pardiñas_29483656_1	SCZ (Pardiñas, EUR)	PSD	SM_B_UT	B_SM_UT	B	Sorted cell	ENSG00000168237	GLYCTK	2165	1.60852489701853e-22	4.85225958110369e-07	3.29939375609545e-16	0.99528227624013	0.00471723853391272	3:52253452	rs11717383	chr3.4		3	52253452	3:52253452	5.87591e-27	3:53141001	2.66653145165687e-12	3234	3301	0.999999999999455	0.998647776244372	51287494	53286984	ENSG00000168237.17	GLYCTK	protein_coding	52287828	1	-34376	-34376	853173	1	1	35	51287494	53286984	1999490	208146
SCZ_Pardiñas_29483656_1	SCZ (Pardiñas, EUR)	PSD	SM_B_UT	B_SM_UT	B	Sorted cell	ENSG00000114904	NEK4	2533	9.85831729149923e-12	4.80346415725613e-07	2.02239608634809e-05	0.985383107237864	0.0145961884449979	3:52781889	rs2710323	chr3.4		3	52781889	3:52525689	1.85888e-11	3:53141001	2.66653145165687e-12	3862	3771	0.980934288266719	0.998647951803088	51771211	53770774	ENSG00000114904.12	NEK4	protein_coding	52770940	-1	-10949	245251	-370061	1	11	13	51771211	53770774	1999563	208135
SCZ_Pardiñas_29483656_1	SCZ (Pardiñas, EUR)	PSD	SM_B_UT	B_SM_UT	B	Sorted cell	ENSG00000163938	GNL3	2440	6.64198023047429e-09	3.36877366138582e-07	0.0136257684102364	0.690499283038757	0.295874605031659	3:52811089	rs2535627	chr3.4		3	52811089	3:52813585	5.88338e-09	3:53141001	2.66653145165687e-12	3744	3604	0.98496660271615	0.99864795170912	51694256	53681047	ENSG00000163938.16	GNL3	protein_coding	52686032	1	125057	127553	454969	10	10	21	51681761	53681047	1999286	208142
SCZ_Pardiñas_29483656_1	SCZ (Pardiñas, EUR)	PSD	SM_B_UT	B_SM_UT	B	Sorted cell	ENSG00000055955	ITIH4	2590	3.99528506464773e-24	4.85028980853621e-07	8.19617449307251e-18	0.995008419988529	0.00499109498249099	3:52836602	rs4687663	chr3.4		3	52836602	3:52832141	1.90566e-28	3:53141001	2.66653145165687e-12	3919	3856	0.999945440369981	0.998647951380889	51832266	53831406	ENSG00000055955.15	ITIH4	protein_coding	52830672	-1	-5930	-1469	-310329	2	0	9	51832225	53831406	1999181	208130
SCZ_Pardiñas_29483656_1	SCZ (Pardiñas, EUR)	PSD	SM_B_UT	B_SM_UT	B	Sorted cell	ENSG00000163933	RFT1	2880	1.60145714727779e-11	4.87440541365905e-07	3.28532813087396e-05	0.999965638875657	1.02038647889857e-06	3:53141001	rs1080500	chr3.4		3	53141001	3:53105961	5.10742e-13	3:53141001	2.66653145165687e-12	4261	4247	0.970712596055346	0.998647949601875	52132131	54130283	ENSG00000163933.9	RFT1	protein_coding	53130435	-1	-10566	24474	-10566	0	0	0	52132131	54130283	1998152	208141
SCZ_Pardiñas_29483656_1	SCZ (Pardiñas, EUR)	PSD	SM_B_UT	B_SM_UT	B	Sorted cell	ENSG00000163637	PRICKLE2	4638	9.72581916437702e-06	3.15804037208868e-05	0.233787610364059	0.759110328107025	0.00706075530602933	3:63881679	rs704373	chr3.5		3	63881679	3:64176756	6.80226e-08	3:63881679	1.39391965596911e-10	6656	6397	0.932167136981158	0.999972770758202	63445995	65445121	ENSG00000163637.12	PRICKLE2	protein_coding	64225466	-1	343787	48710	343787	6	0	6	63445523	65445121	1999598	208139
SCZ_Pardiñas_29483656_1	SCZ (Pardiñas, EUR)	PSD	SM_B_UT	B_SM_UT	B	Sorted cell	ENSG00000114054	PCCB	2274	9.39798740617598e-15	2.26956594932474e-07	1.0034916764035e-08	0.240819753532841	0.75918000947564	3:136435986	rs66691851	chr3.6		3	136435986	3:136435986	5.92449e-19	3:136569563	4.0876062405791e-12	3497	3813	0.975668549169051	0.999981394682244	135251095	137249764	ENSG00000114054.13	PCCB	protein_coding	136250340	1	185646	185646	319223	0	0	0	135250766	137249764	1998998	208134
SCZ_Pardiñas_29483656_1	SCZ (Pardiñas, EUR)	PSD	SM_B_UT	B_SM_UT	B	Sorted cell	ENSG00000158092	NCK1	2747	4.24900328073766e-08	8.92573378571068e-07	0.0453696770807246	0.953061931905142	0.0015674559507226	3:136569563	rs7432375	chr3.6		3	136569563	3:136798018	4.60876e-08	3:136569563	4.0876062405791e-12	3975	4251	0.964268692678664	0.999982439725772	135867710	137862097	ENSG00000158092.6	NCK1	protein_coding	136862208	1	-292645	-64190	-292645	5	2	5	135864668	137862097	1997429	208138
SCZ_Pardiñas_29483656_1	SCZ (Pardiñas, EUR)	PSD	SM_B_UT	B_SM_UT	B	Sorted cell	ENSG00000150625	GPM6A	3979	8.47018489742396e-48	3.57592448765131e-06	2.36866145366358e-42	0.999996410640325	1.34351801224458e-08	4:176014762	rs997780	chr4.3		4	176014762	4:176013228	3.6287e-61	4:175934070	9.57617263899977e-12	5705	5983	0.999999999999992	0.999986891772852	175002894	176995962	ENSG00000150625.16	GPM6A	protein_coding	175812264	-1	-202498	-200964	-121806	0	0	0	175002894	177002018	1999124	208158
SCZ_Pardiñas_29483656_1	SCZ (Pardiñas, EUR)	PSD	SM_B_UT	B_SM_UT	B	Sorted cell	ENSG00000044115	CTNNA1	1955	8.94755735238385e-08	0.000141997035175789	0.000629621383286845	0.99920416121099	2.4130894973998e-05	5:138519616	rs13169274	chr5.4		5	138519616	5:138720212	2.55024e-13	5:138519616	7.0597176566296e-10	3027	3128	0.92980078570704	0.992408911642422	137611878	139610555	ENSG00000044115.20	CTNNA1	protein_coding	138753425	1	-233809	-33213	-233809	5	0	5	137611878	139610555	1998677	208164
SCZ_Pardiñas_29483656_1	SCZ (Pardiñas, EUR)	PSD	SM_B_UT	B_SM_UT	B	Sorted cell	ENSG00000170464	DNAJC18	1983	9.49264491955305e-08	0.000148478525430828	0.000638807501936551	0.999186124578064	2.6494468119933e-05	5:138519616	rs13169274	chr5.4		5	138519616	5:139407567	4.92429e-10	5:138519616	7.0597176566296e-10	3136	2969	0.984158231189931	0.997231527506662	138444679	140441346	ENSG00000170464.9	DNAJC18	protein_coding	139439525	-1	919909	31958	919909	19	0	19	138444679	140444316	1999637	208165
SCZ_Pardiñas_29483656_1	SCZ (Pardiñas, EUR)	PSD	SM_B_UT	B_SM_UT	B	Sorted cell	ENSG00000170469	SPATA24	2028	2.71009693984254e-06	0.000141594667428056	0.0187667987541919	0.980509386275235	0.000579510206204533	5:138519616	rs13169274	chr5.4		5	138519616	5:139402962	4.14383e-08	5:138519616	7.0597176566296e-10	3181	3030	0.93392301040596	0.993011224008641	138404452	140401510	ENSG00000170469.10	SPATA24	protein_coding	139404089	-1	884473	1127	884473	18	0	18	138404452	140403852	1999400	208166
SCZ_Pardiñas_29483656_1	SCZ (Pardiñas, EUR)	PSD	SM_B_UT	B_SM_UT	B	Sorted cell	ENSG00000228672	PROB1	2040	5.20942579568675e-10	0.000144092465043047	3.61479773911841e-06	0.999851300809259	9.91407016407876e-07	5:139392844	rs10063870	chr5.4		5	139392844	5:139439612	1.31195e-13	5:138519616	7.0597176566296e-10	3197	3051	0.990036733438853	0.992993559696149	138396123	140390217	ENSG00000228672.3	PROB1	protein_coding	139395104	-1	2260	-44508	875488	0	2	17	138396123	140394277	1998154	208167
SCZ_Pardiñas_29483656_1	SCZ (Pardiñas, EUR)	PSD	SM_B_UT	B_SM_UT	B	Sorted cell	ENSG00000083097	DOP1A	3373	3.12624309962855e-11	1.5290106997167e-07	0.000204417607417385	0.999783739401497	1.16900587534068e-05	6:83697747	rs217287	chr6.2		6	83697747	6:83141090	1.3284e-15	6:83697747	9.47449153955043e-13	4681	4791	0.999925001457015	0.979982363084781	82067829	84067009	ENSG00000083097.14	DOPEY1	protein_coding	83067671	1	630076	73419	630076	4	0	4	82067829	84067009	1999180	208169
SCZ_Pardiñas_29483656_1	SCZ (Pardiñas, EUR)	PSD	SM_B_UT	B_SM_UT	B	Sorted cell	ENSG00000229043	ZFAND2A-DT	3397	7.3748826828987e-38	9.61049014542306e-13	7.67378413722616e-26	0.999999999999034	2.80104292664193e-15	7:1161993	rs6463500	chr7.1		7	1161993	7:1160154	1.35331e-36	7:1981360	1.12552692039325e-18	7383	5112	0.964499150363134	0.981007662498852	198401	2159906	ENSG00000229043.2	AC091729.3	lncRNA	1160374	1	1619	-220	820986	0	1	13	198350	2159906	1961556	208189
SCZ_Pardiñas_29483656_1	SCZ (Pardiñas, EUR)	PSD	SM_B_UT	B_SM_UT	B	Sorted cell	ENSG00000002822	MAD1L1	4764	2.77857200971039e-15	7.82502554615394e-13	0.00289118742879525	0.813850837783864	0.183257974786555	7:1981360	rs12668848	chr7.1		7	1981360	7:1845964	1.42586e-11	7:1981360	1.12552692039325e-18	6899	7324	0.993881806399698	0.981007667991397	1234185	3232894	ENSG00000002822.15	MAD1L1	protein_coding	2232945	-1	251585	386981	251585	0	0	0	1234185	3232894	1998709	208173
SCZ_Pardiñas_29483656_1	SCZ (Pardiñas, EUR)	PSD	SM_B_UT	B_SM_UT	B	Sorted cell	ENSG00000164880	INTS1	4037	1.04160345624491e-17	9.61037763288395e-13	1.08381960516142e-05	0.999988586548197	5.75254793842843e-07	7:1981360	rs12668848	chr7.1		7	1981360	7:1506218	6.29917e-17	7:1981360	1.12552692039325e-18	6958	6200	0.983930458950341	0.981007667991555	665757	2503792	ENSG00000164880.15	INTS1	protein_coding	1504389	-1	-476971	-1829	-476971	9	0	9	504379	2504171	1999792	208184
SCZ_Pardiñas_29483656_1	SCZ (Pardiñas, EUR)	PSD	SM_B_UT	B_SM_UT	B	Sorted cell	ENSG00000230487	PSMG3-AS1	4136	6.13085696142643e-15	9.54726916927953e-13	0.00637934036354807	0.993421564782858	0.000199094852629429	7:1981360	rs12668848	chr7.1		7	1981360	7:1562882	1.55283e-13	7:1981360	1.12552692039325e-18	6794	6397	0.993813739215569	0.981007667991538	665757	2569206	ENSG00000230487.7	PSMG3-AS1	lncRNA	1570073	1	411287	-7191	411287	4	1	4	570140	2569206	1999066	208190
SCZ_Pardiñas_29483656_1	SCZ (Pardiñas, EUR)	PSD	SM_B_UT	B_SM_UT	B	Sorted cell	ENSG00000106263	EIF3B	5042	2.44544838344811e-15	9.58504720257127e-13	0.00254456231448552	0.997352675006021	0.000102762678536172	7:1990232	rs58120505	chr7.1		7	1990232	7:2374915	8.58005e-15	7:1981360	1.12552692039325e-18	6942	7756	0.940787803161648	0.981007667991379	1354963	3353635	ENSG00000106263.17	EIF3B	protein_coding	2354827	1	-364595	20088	-373467	6	0	6	1354088	3353835	1999747	208177
SCZ_Pardiñas_29483656_1	SCZ (Pardiñas, EUR)	PSD	SM_B_UT	B_SM_UT	B	Sorted cell	ENSG00000122687	MRM2	4789	6.22576692446208e-14	7.14453331777601e-13	0.0647809702383427	0.743025711816656	0.192193317944226	7:1990232	rs58120505	chr7.1		7	1990232	7:2164765	1.91176e-08	7:1981360	1.12552692039325e-18	6931	7364	0.976026319059472	0.981007667991393	1243837	3242194	ENSG00000122687.17	MRM2	protein_coding	2242205	-1	251973	77440	260845	1	1	1	1242431	3242194	1999763	208178
SCZ_Pardiñas_29483656_1	SCZ (Pardiñas, EUR)	PSD	SM_B_UT	B_SM_UT	B	Sorted cell	ENSG00000178381	ZFAND2A	3398	2.51072628578155e-25	9.61049014542039e-13	2.61248515714346e-13	0.999999999998764	1.26958926403876e-14	7:1990232	rs58120505	chr7.1		7	1990232	7:1157996	4.13928e-27	7:1981360	1.12552692039325e-18	7384	5114	0.960460557248094	0.981007662498852	198401	2160656	ENSG00000178381.11	ZFAND2A	protein_coding	1160196	-1	-830036	2200	-821164	14	0	14	198350	2160656	1962306	208185
SCZ_Pardiñas_29483656_1	SCZ (Pardiñas, EUR)	PSD	SM_B_UT	B_SM_UT	B	Sorted cell	ENSG00000146535	GNA12	4978	3.07465694607008e-72	9.61048778193978e-13	3.1992725195958e-60	0.999999999999034	8.30310671466163e-15	7:2839073	rs2533878	chr7.1		7	2839073	7:2838469	4.84611e-90	7:1981360	1.12552692039325e-18	6783	7989	1	0.981007672723846	1844441	3843989	ENSG00000146535.13	GNA12	protein_coding	2844308	-1	5235	5839	862948	0	0	16	1844441	3843989	1999548	208182
SCZ_Pardiñas_29483656_1	SCZ (Pardiñas, EUR)	PSD	SM_B_UT	B_SM_UT	B	Sorted cell	ENSG00000091127	PUS7	3839	9.80345225718336e-07	5.3855729841783e-06	0.153032672725755	0.840679681669721	0.00628127968631425	7:105288617	rs6466055	chr7.3		7	105288617	7:105507297	1.91239e-12	7:105288617	7.95149049048479e-11	5726	5410	0.956545389933414	0.948859772120474	104522962	106522057	ENSG00000091127.13	PUS7	protein_coding	105522271	-1	233654	14974	233654	3	0	3	104522962	106522157	1999195	208175
SCZ_Pardiñas_29483656_1	SCZ (Pardiñas, EUR)	PSD	SM_B_UT	B_SM_UT	B	Sorted cell	ENSG00000128536	CDHR3	3767	2.20978620899709e-07	6.17757912296299e-06	0.0344897370635669	0.964176952206738	0.00132691217195248	7:105288617	rs6466055	chr7.3		7	105288617	7:105847209	5.45599e-09	7:105288617	7.95149049048479e-11	5423	5508	0.993157729661464	0.948852424059579	104877958	106876691	ENSG00000128536.15	CDHR3	protein_coding	105963264	1	-674647	-116055	-674647	11	1	11	104877508	106876691	1999183	208179
SCZ_Pardiñas_29483656_1	SCZ (Pardiñas, EUR)	PSD	SM_B_UT	B_SM_UT	B	Sorted cell	ENSG00000146776	ATXN7L1	3766	1.67933256481129e-06	4.66234101998878e-06	0.262105620683549	0.727664952474842	0.0102230851680245	7:105288617	rs6466055	chr7.3		7	105288617	7:105675861	4.70503e-08	7:105288617	7.95149049048479e-11	5422	5507	0.951530342494282	0.948852424079016	104877958	106876206	ENSG00000146776.14	ATXN7L1	protein_coding	105876599	-1	587982	200738	587982	10	1	10	104877508	106876365	1998857	208183
SCZ_Pardiñas_29483656_1	SCZ (Pardiñas, EUR)	PSD	SM_B_UT	B_SM_UT	B	Sorted cell	ENSG00000223886	RP11-251G23.2	3830	1.07383549688874e-06	5.29795578702759e-06	0.167626580722924	0.82700441436522	0.00536263312057251	7:105288617	rs6466055	chr7.3		7	105288617	7:105509451	1.06277e-15	7:105288617	7.95149049048479e-11	5724	5420	0.955188758432347	0.948859770213822	104530976	106529640	ENSG00000223886.3	AC073073.1	processed_pseudogene	105530209	1	-241592	-20758	-241592	4	1	4	104530305	106530177	1999872	208188
SCZ_Pardiñas_29483656_1	SCZ (Pardiñas, EUR)	PSD	SM_B_UT	B_SM_UT	B	Sorted cell	ENSG00000184903	IMMP2L	2767	6.86829111179455e-12	8.08789915287274e-06	4.08497024050168e-07	0.479994178332153	0.5199973252648	7:111469769	rs79995383	chr7.5		7	111469769	7:111469769	4.85105e-15	7:111336208	5.03835270557871e-11	3980	4206	0.999914905436874	0.996489621153564	110563408	112562367	ENSG00000184903.9	IMMP2L	protein_coding	111562492	-1	92723	92723	226284	0	0	0	110563408	112562367	1998959	208186
SCZ_Pardiñas_29483656_1	SCZ (Pardiñas, EUR)	PSD	SM_B_UT	B_SM_UT	B	Sorted cell	ENSG00000128567	PODXL	3497	0.000429104065759842	0.00125031432889158	0.251460928738415	0.732673149644678	0.0141865032222559	7:131882504	rs7801375	chr7.6		7	131882504	7:131555614	2.90907e-07	7:131882504	6.27210858742763e-09	4693	5515	0.966490932863713	0.910466889621644	130571667	132557087	ENSG00000128567.16	PODXL	protein_coding	131556628	-1	-325876	1014	-325876	1	0	1	130558706	132557456	1998750	208180
SCZ_Pardiñas_29483656_1	SCZ (Pardiñas, EUR)	PSD	SM_B_UT	B_SM_UT	B	Sorted cell	ENSG00000128585	MKLN1	3387	0.000312491441911972	0.00137574112351682	0.18311782835102	0.806156729505742	0.00903720957781022	7:131882504	rs7801375	chr7.6		7	131882504	7:131409920	1.11443e-09	7:131882504	6.27210858742763e-09	4646	5129	0.974324849127225	0.910470046045267	130110594	132109927	ENSG00000128585.17	MKLN1	protein_coding	131327876	1	554628	82044	554628	3	1	3	130110594	132109927	1999333	208181
SCZ_Pardiñas_29483656_1	SCZ (Pardiñas, EUR)	PSD	SM_B_UT	B_SM_UT	B	Sorted cell	ENSG00000253161	LINC01605	2228	1.18081409094244e-12	2.6837356149854e-05	4.39977035875194e-08	0.999972857195586	2.61449381099018e-07	8:37484134	rs61485631	chr8.2		8	37484134	8:37494062	1.38468e-16	8:38351611	5.4665778204496e-10	3700	3223	0.999999720690925	0.993004815309939	36554274	38553454	ENSG00000253161.5	LINC01605	lncRNA	37599398	-1	115264	105336	-752213	0	0	25	36554274	38553454	1999180	208205
SCZ_Pardiñas_29483656_1	SCZ (Pardiñas, EUR)	PSD	SM_B_UT	B_SM_UT	B	Sorted cell	ENSG00000147471	PLPBP	2513	2.77202628790643e-24	2.68373430154526e-05	1.03287085083585e-19	0.999972814694625	3.47962357002095e-07	8:37778131	rs7463174	chr8.2		8	37778131	8:37778131	8.80177e-37	8:38351611	5.4665778204496e-10	3981	3633	1	0.993004705482063	36763269	38761250	ENSG00000147471.11	PLPBP	protein_coding	37762645	1	15486	15486	588966	0	0	20	36762719	38761250	1998531	208197
SCZ_Pardiñas_29483656_1	SCZ (Pardiñas, EUR)	PSD	SM_B_UT	B_SM_UT	B	Sorted cell	ENSG00000085788	DDHD2	2260	3.20846260794287e-08	7.61673208986355e-06	0.00119550466791057	0.282374070105589	0.716422776409784	8:38277894	rs7845911	chr8.2		8	38277894	8:38271610	1.27961e-09	8:38351611	5.4665778204496e-10	3562	3533	0.976081108437598	0.993002791863493	37225896	39092166	ENSG00000085788.13	DDHD2	protein_coding	38231585	1	46309	40025	120026	3	2	4	37225896	39181298	1955402	208192
SCZ_Pardiñas_29483656_1	SCZ (Pardiñas, EUR)	PSD	SM_B_UT	B_SM_UT	B	Sorted cell	ENSG00000254048	AC105150.1	3889	1.18403194205947e-10	7.5928752059695e-06	1.55935806629994e-05	0.99997396275792	2.8506678071431e-06	8:59783967	rs1473594	chr8.3		8	59783967	8:58980200	4.27485e-14	8:59783967	3.38724965269843e-11	5636	5344	0.982713843716067	0.979576898154406	57992994	59992181	ENSG00000254048.1	AC105150.1	lncRNA	58993139	-1	-790828	12939	-790828	2	0	2	57992994	59992181	1999187	208207
SCZ_Pardiñas_29483656_1	SCZ (Pardiñas, EUR)	PSD	SM_B_UT	B_SM_UT	B	Sorted cell	ENSG00000104388	RAB2A	3650	4.70185444591079e-11	7.57515031074016e-06	6.20660561129747e-06	0.999945172827815	4.10453692434344e-05	8:60599483	rs10808710	chr8.3		8	60599483	8:60485526	1.06371e-15	8:59783967	3.38724965269843e-11	4991	5106	0.967032202025491	0.979620976385482	59517696	61516474	ENSG00000104388.14	RAB2A	protein_coding	60516987	1	82496	-31461	-733020	1	1	2	59517361	61516517	1999156	208193
SCZ_Pardiñas_29483656_1	SCZ (Pardiñas, EUR)	PSD	SM_B_UT	B_SM_UT	B	Sorted cell	ENSG00000147654	EBAG9	2866	7.83670275176483e-12	7.43078062681132e-07	1.05461473914614e-05	0.999988262104224	4.48662487121287e-07	8:110459785	rs36043959	chr8.5		8	110459785	8:109538905	1.09444e-15	8:110459785	4.0700079564881e-12	3841	4471	0.987707077709066	0.999999747007426	108539917	110538473	ENSG00000147654.14	EBAG9	protein_coding	109540173	1	919612	-1268	919612	2	0	2	108539917	110538473	1998556	208198
SCZ_Pardiñas_29483656_1	SCZ (Pardiñas, EUR)	PSD	SM_B_UT	B_SM_UT	B	Sorted cell	ENSG00000130193	THEM6	4259	1.5851916193101e-14	1.13030179833213e-11	0.00140042112019607	0.998553326082909	4.62527855770438e-05	8:142231572	rs4129585	chr8.6		8	142231572	8:142735284	1.46306e-15	8:142231572	9.59497710359178e-18	5610	6572	0.996793103341318	0.992673480163051	141727498	143642834	ENSG00000130193.7	THEM6	protein_coding	142727223	1	-495651	8061	-495651	8	1	8	141727498	143645169	1917671	208196
SCZ_Pardiñas_29483656_1	SCZ (Pardiñas, EUR)	PSD	SM_B_UT	B_SM_UT	B	Sorted cell	ENSG00000171045	TSNARE1	4733	7.22703571170821e-21	1.13193923981359e-11	6.38464985797785e-10	0.999999999309068	4.11460476933754e-11	8:142231572	rs4129585	chr8.6		8	142231572	8:142407360	9.72737e-20	8:142231572	9.59497710359178e-18	6299	6987	0.997926195400268	0.992673480162979	141404226	143403070	ENSG00000171045.14	TSNARE1	protein_coding	142403182	-1	171610	-4178	171610	0	1	0	141404226	143403070	1998844	208199
SCZ_Pardiñas_29483656_1	SCZ (Pardiñas, EUR)	PSD	SM_B_UT	B_SM_UT	B	Sorted cell	ENSG00000177335	LY6S-AS1	3921	1.06132348439302e-20	1.13193923948808e-11	9.37615241466446e-10	0.999999999024695	2.63679916943283e-11	8:142231572	rs4129585	chr8.6		8	142231572	8:143057856	2.69693e-19	8:142231572	9.59497710359178e-18	5142	6435	0.99999999987914	0.992673479950107	142039573	144038636	ENSG00000177335.10	C8orf31	lncRNA	143039328	1	-807756	18528	-807756	17	0	17	142039348	144038636	1999288	208201
SCZ_Pardiñas_29483656_1	SCZ (Pardiñas, EUR)	PSD	SM_B_UT	B_SM_UT	B	Sorted cell	ENSG00000196781	TLE1	3620	1.4317482046268e-13	1.11230180414946e-06	2.16527492317444e-09	0.0148513723292317	0.985147513203546	9:82121388	rs1319017	chr9.1		9	82121388	9:82128493	5.99574e-25	9:82121388	7.81579070231564e-11	4815	5215	0.995243339980365	0.999967727698747	80689853	82689078	ENSG00000196781.14	TLE1	protein_coding	81689547	-1	-431841	-438946	-431841	2	2	2	80689853	82689078	1999225	208213
SCZ_Pardiñas_29483656_1	SCZ (Pardiñas, EUR)	PSD	SM_B_UT	B_SM_UT	B	Sorted cell	ENSG00000241058	NSUN6	5324	1.37271224244677e-08	1.39362828343366e-07	0.0893519185673987	0.90712671105066	0.00352121729199166	10:18456176	rs7893279	chr10.1		10	18456176	10:18729013	1.23474e-06	10:18456176	4.77251696121694e-13	7856	7616	0.948505427539725	0.992682448871015	17659560	19658375	ENSG00000241058.3	NSUN6	protein_coding	18651587	-1	195411	-77426	195411	1	2	1	17659560	19658901	1999341	208226
SCZ_Pardiñas_29483656_1	SCZ (Pardiñas, EUR)	PSD	SM_B_UT	B_SM_UT	B	Sorted cell	ENSG00000240291	RP11-499P20.2	5344	1.3767607723302e-14	1.53629763188331e-07	8.9615443511427e-08	0.9999993921483	3.646064795533e-07	10:18587155	rs4445544	chr10.1		10	18587155	10:18659912	1.4527e-15	10:18456176	4.77251696121694e-13	7727	7640	0.979504734165968	0.992682448165289	17545989	19545185	ENSG00000240291.1	AL450384.2	lncRNA	18545651	-1	-41504	-114261	89475	0	2	0	17545989	19545430	1999441	208225
SCZ_Pardiñas_29483656_1	SCZ (Pardiñas, EUR)	PSD	SM_B_UT	B_SM_UT	B	Sorted cell	ENSG00000138111	MFSD13A	2366	1.7476011816722e-36	6.3136291796184e-13	2.76798196213023e-24	0.999999992433985	7.56538467533726e-09	10:102476888	rs3740409	chr10.2		10	102476888	10:102476215	1.35598e-36	10:103169157	7.01269131173847e-18	3467	3631	0.990050814026664	0.997589349638592	101463339	103461080	ENSG00000138111.14	MFSD13A	protein_coding	102461395	1	15493	14820	707762	0	0	17	101461455	103461080	1999625	208219
SCZ_Pardiñas_29483656_1	SCZ (Pardiñas, EUR)	PSD	SM_B_UT	B_SM_UT	B	Sorted cell	ENSG00000171206	TRIM8	2452	4.92286498737166e-21	6.31361323994345e-13	7.7972031777329e-09	0.999997462751964	2.52945019971066e-06	10:102641461	rs5011218	chr10.2		10	102641461	10:102633732	6.00659e-20	10:103169157	7.01269131173847e-18	3575	3774	0.983083755286473	0.997589349640972	101644844	103644209	ENSG00000171206.13	TRIM8	protein_coding	102644479	1	-3018	-10747	524678	1	1	11	101644844	103644209	1999365	208223
SCZ_Pardiñas_29483656_1	SCZ (Pardiñas, EUR)	PSD	SM_B_UT	B_SM_UT	B	Sorted cell	ENSG00000156398	SFXN2	2488	3.35854616751324e-30	6.31362922723292e-13	5.3195175811386e-18	0.999999999997726	1.63776820877781e-12	10:102727625	rs2902548	chr10.2		10	102727625	10:102727625	2.88706e-31	10:103169157	7.01269131173847e-18	3596	3838	0.999999999999284	0.997589349642671	101716138	103714386	ENSG00000156398.12	SFXN2	protein_coding	102714636	1	12989	12989	454521	0	0	9	101716138	103714386	1998248	208222
SCZ_Pardiñas_29483656_1	SCZ (Pardiñas, EUR)	PSD	SM_B_UT	B_SM_UT	B	Sorted cell	ENSG00000076685	NT5C2	2964	2.79651171612066e-28	6.24763130781088e-13	4.42932521923907e-16	0.989525805614553	0.010474194384824	10:102852578	rs11191419	chr10.2		10	102852578	10:103069345	4.18738e-29	10:103169157	7.01269131173847e-18	4094	4343	0.999983854383125	0.997589349643246	102197650	104193207	ENSG00000076685.18	NT5C2	protein_coding	103193272	-1	340694	123927	24115	8	2	1	102197650	104193207	1995557	208216
SCZ_Pardiñas_29483656_1	SCZ (Pardiñas, EUR)	PSD	SM_B_UT	B_SM_UT	B	Sorted cell	ENSG00000214435	AS3MT	2609	6.31246475296345e-16	6.02143584049506e-13	0.000999815561819312	0.953629476189029	0.0453707082485465	10:102866129	rs11191424	chr10.2		10	102866129	10:102858938	1.66637e-09	10:103169157	7.01269131173847e-18	3723	4092	0.987237798644211	0.99758934964277	101872850	103869093	ENSG00000214435.7	AS3MT	protein_coding	102869470	1	-3341	-10532	299687	0	0	3	101872222	103869093	1996871	208224
SCZ_Pardiñas_29483656_1	SCZ (Pardiñas, EUR)	PSD	SM_B_UT	B_SM_UT	B	Sorted cell	ENSG00000065613	SLK	3088	1.25914708591802e-13	5.26161653568146e-13	0.191238137543592	0.799110328414701	0.00965153404105474	10:103169157	rs12416331	chr10.2		10	103169157	10:103984180	3.07142e-14	10:103169157	7.01269131173847e-18	4250	4478	0.967230063409736	0.997580025335431	102967467	104961852	ENSG00000065613.13	SLK	protein_coding	103967140	1	-797983	17040	-797983	19	0	19	102967467	104965016	1997549	208215
SCZ_Pardiñas_29483656_1	SCZ (Pardiñas, EUR)	PSD	SM_B_UT	B_SM_UT	B	Sorted cell	ENSG00000156374	PCGF6	3064	4.80521485341336e-15	6.2452450100199e-13	0.00761086006234067	0.98916234064438	0.00322679929264678	10:103169157	rs12416331	chr10.2		10	103169157	10:103240612	9.80643e-08	10:103169157	7.01269131173847e-18	4201	4439	0.986654406603365	0.997589349643382	102352980	104350590	ENSG00000156374.14	PCGF6	protein_coding	103351140	-1	181983	110528	181983	3	1	3	102351813	104350590	1998777	208221
SCZ_Pardiñas_29483656_1	SCZ (Pardiñas, EUR)	PSD	SM_B_UT	B_SM_UT	B	Sorted cell	ENSG00000269609	C10orf95-AS1	2373	2.88789703924478e-20	6.31362892906186e-13	4.57406815522389e-08	0.999999952761045	1.49764164761482e-09	10:103200707	rs113278154	chr10.2		10	103200707	10:102437570	2.50513e-25	10:103169157	7.01269131173847e-18	3473	3636	0.999999262576496	0.997589349638559	101450398	103447905	ENSG00000269609.5	RPARP-AS1	lncRNA	102435771	1	764936	1799	733386	21	0	19	101450398	103449535	1999137	208227
SCZ_Pardiñas_29483656_1	SCZ (Pardiñas, EUR)	PSD	SM_B_UT	B_SM_UT	B	Sorted cell	ENSG00000025434	NR1H3	2025	1.70035206140041e-12	4.89434713919726e-08	3.47398808313021e-05	0.999963711707893	1.49946610445717e-06	11:46351761	rs7951870	chr11.2		11	46351761	11:47329002	1.11718e-11	11:46351761	2.99133684901165e-13	2890	3021	0.999850943498584	0.989287614766921	46248890	48248276	ENSG00000025434.18	NR1H3	protein_coding	47257996	1	-906235	71006	-906235	20	2	20	46248381	48248276	1999895	208228
SCZ_Pardiñas_29483656_1	SCZ (Pardiñas, EUR)	PSD	SM_B_UT	B_SM_UT	B	Sorted cell	ENSG00000149179	CSTPP1	1872	1.34703049559039e-12	4.89438170575601e-08	2.75211732084283e-05	0.999970874409808	1.55547181815116e-06	11:46351761	rs7951870	chr11.2		11	46351761	11:46896432	1.44311e-11	11:46351761	2.99133684901165e-13	2735	2983	0.986886869698118	0.989287595271034	45936893	47936304	ENSG00000149179.13	C11orf49	protein_coding	46936761	1	-585000	-40329	-585000	12	1	12	45936893	47936304	1999411	208235
SCZ_Pardiñas_29483656_1	SCZ (Pardiñas, EUR)	PSD	SM_B_UT	B_SM_UT	B	Sorted cell	ENSG00000181830	SLC35C1	2641	3.81807336331557e-10	4.85479904026468e-08	0.00780070238100312	0.991882938726577	0.00031630996262179	11:46351761	rs7951870	chr11.2		11	46351761	11:45815906	2.90328e-11	11:46351761	2.99133684901165e-13	3694	4442	0.998503777838561	0.989439905497872	44804119	46802691	ENSG00000181830.8	SLC35C1	protein_coding	45805149	1	546612	10757	546612	13	1	13	44804119	46802691	1998572	208246
SCZ_Pardiñas_29483656_1	SCZ (Pardiñas, EUR)	PSD	SM_B_UT	B_SM_UT	B	Sorted cell	ENSG00000134575	ACP2	2024	4.66058194742596e-21	4.89452449810268e-08	9.52203165057332e-14	0.999999950889511	1.65151133139234e-10	11:47248385	rs7118396	chr11.2		11	47248385	11:47248385	9.27556e-24	11:46351761	2.99133684901165e-13	2892	3019	0.99304022600685	0.989287614767982	46249295	48248276	ENSG00000134575.9	ACP2	protein_coding	47248814	-1	429	429	897053	0	0	19	46249295	48248867	1999572	208231
SCZ_Pardiñas_29483656_1	SCZ (Pardiñas, EUR)	PSD	SM_B_UT	B_SM_UT	B	Sorted cell	ENSG00000134809	TIMM10	3133	1.0544802924997e-09	9.56677014060143e-05	1.10210991823896e-05	0.999888972889572	4.33725535728513e-06	11:57586510	rs2729355	chr11.3		11	57586510	11:57556955	3.04532e-17	11:57717188	1.47287089582703e-09	4157	5639	0.999998369252916	0.965011519796273	56531691	58530069	ENSG00000134809.8	TIMM10	protein_coding	57530754	-1	-55756	-26201	-186434	2	1	9	56531691	58530069	1998378	208232
SCZ_Pardiñas_29483656_1	SCZ (Pardiñas, EUR)	PSD	SM_B_UT	B_SM_UT	B	Sorted cell	ENSG00000214872	SMTNL1	3120	3.64173377746065e-06	9.1831780840937e-05	0.0380622653757862	0.959793027267312	0.00204923384228329	11:57726150	rs7938083	chr11.3		11	57726150	11:57546186	7.1411e-10	11:57717188	1.47287089582703e-09	4153	5616	0.995758524047486	0.96501150420116	56542746	58542441	ENSG00000214872.8	SMTNL1	protein_coding	57537595	1	188555	8591	179593	8	0	8	56542746	58542441	1999695	208248
SCZ_Pardiñas_29483656_1	SCZ (Pardiñas, EUR)	PSD	SM_B_UT	B_SM_UT	B	Sorted cell	ENSG00000156603	MED19	3188	8.81692971515478e-07	2.14658031499288e-05	0.00921518181032908	0.22281803604782	0.76794443464573	11:57914356	rs641325	chr11.3		11	57914356	11:57622264	1.22065e-11	11:57717188	1.47287089582703e-09	4235	5486	0.9690105171205	0.965011420551268	56715751	58712276	ENSG00000156603.16	MED19	protein_coding	57712215	-1	-202141	89951	-4973	5	4	1	56715751	58712276	1996525	208239
SCZ_Pardiñas_29483656_1	SCZ (Pardiñas, EUR)	PSD	SM_B_UT	B_SM_UT	B	Sorted cell	ENSG00000149292	TTC12	3946	7.25995919930618e-24	3.25287351622258e-06	2.23185236828526e-18	0.999996454161041	2.92965443278098e-07	11:113309118	rs4545595	chr11.4		11	113309118	11:113320153	1.07989e-30	11:113522272	2.48534491640808e-12	5276	5490	0.999999999999994	0.984370494370844	112315958	114314301	ENSG00000149292.16	TTC12	protein_coding	113314583	1	-5465	5570	207689	1	0	4	112315948	114314301	1998353	208236
SCZ_Pardiñas_29483656_1	SCZ (Pardiñas, EUR)	PSD	SM_B_UT	B_SM_UT	B	Sorted cell	ENSG00000270179	RP11-159N11.4	4032	1.13844935604111e-08	3.24097389810797e-06	0.00349981428915629	0.99633796441002	0.000158968942433893	11:113522272	rs2514218	chr11.4		11	113522272	11:113320153	9.55398e-10	11:113522272	2.48534491640808e-12	5352	5580	0.995013696722595	0.984370495820151	112369381	114368343	ENSG00000270179.1	AP002840.2	lncRNA	113368478	1	153794	-48325	153794	3	0	3	112369381	114368343	1998962	208254
SCZ_Pardiñas_29483656_1	SCZ (Pardiñas, EUR)	PSD	SM_B_UT	B_SM_UT	B	Sorted cell	ENSG00000166736	HTR3A	3735	4.07717279559802e-15	3.25290590909893e-06	1.25338988216502e-09	0.999996703145185	4.26955150067185e-08	11:113934630	rs45438696	chr11.4		11	113934630	11:113921105	1.05452e-24	11:113522272	2.48534491640808e-12	4949	5501	0.948628029323462	0.984370369620633	112975192	114973799	ENSG00000166736.11	HTR3A	protein_coding	113975108	1	-40478	-54003	-452836	0	0	8	112975192	114974133	1998941	208241
SCZ_Pardiñas_29483656_1	SCZ (Pardiñas, EUR)	PSD	SM_B_UT	B_SM_UT	B	Sorted cell	ENSG00000110002	VWA5A	4990	5.44655775039778e-58	1.84590595604846e-09	2.9506149645522e-49	0.999999997552266	6.01823205862418e-10	11:124195648	rs12290076	chr11.5		11	124195648	11:124195648	1.28076e-65	11:124743036	1.64055428174297e-15	6774	6762	0.939155439469688	0.999999998195839	123115548	125114959	ENSG00000110002.15	VWA5A	protein_coding	124115450	1	80198	80198	627586	0	0	6	123115548	125114959	1999411	208230
SCZ_Pardiñas_29483656_1	SCZ (Pardiñas, EUR)	PSD	SM_B_UT	B_SM_UT	B	Sorted cell	ENSG00000134910	STT3A	3945	1.00637767541805e-15	1.84590497967795e-09	5.45194418595688e-07	0.999999420391366	3.25683116135547e-08	11:124743036	rs12293670	chr11.5		11	124743036	11:125600795	1.23594e-17	11:124743036	1.64055428174297e-15	5344	6082	0.975978464644179	0.999999996558358	124591861	126591315	ENSG00000134910.12	STT3A	protein_coding	125592852	1	-849816	7943	-849816	20	0	20	124591861	126591539	1999678	208233
SCZ_Pardiñas_29483656_1	SCZ (Pardiñas, EUR)	PSD	SM_B_UT	B_SM_UT	B	Sorted cell	ENSG00000134955	SLC37A2	4364	7.79629091143361e-11	1.76492733297582e-09	0.0422355781671709	0.956127367736425	0.00163705225351356	11:124743036	rs12293670	chr11.5		11	124743036	11:125063455	3.05649e-10	11:124743036	1.64055428174297e-15	5806	6343	0.957488778828709	0.999999996581199	124063068	126062761	ENSG00000134955.11	SLC37A2	protein_coding	125063305	1	-320269	150	-320269	14	0	14	124063068	126062988	1999920	208234
SCZ_Pardiñas_29483656_1	SCZ (Pardiñas, EUR)	PSD	SM_B_UT	B_SM_UT	B	Sorted cell	ENSG00000149548	CCDC15	4402	1.10324151701647e-12	1.84477449985053e-09	0.00059766937712399	0.999386965914491	1.53628625059926e-05	11:124743036	rs12293670	chr11.5		11	124743036	11:124948402	2.11447e-10	11:124743036	1.64055428174297e-15	5970	6344	0.990986520551542	0.999999996654386	123954213	125953857	ENSG00000149548.14	CCDC15	protein_coding	124954202	1	-211166	-5800	-211166	13	1	13	123954213	125953857	1999644	208237
SCZ_Pardiñas_29483656_1	SCZ (Pardiñas, EUR)	PSD	SM_B_UT	B_SM_UT	B	Sorted cell	ENSG00000245498	MSANTD2-AS1	4642	1.54121145289517e-18	1.84590597186398e-09	8.34934939301185e-10	0.999999959487824	3.78313330383917e-08	11:124743036	rs12293670	chr11.5		11	124743036	11:124807136	5.34637e-19	11:124743036	1.64055428174297e-15	6238	6424	0.999999999836158	0.999999997269362	123800952	125800235	ENSG00000245498.6	AP000866.1	lncRNA	124800450	1	-57414	6686	-57414	6	0	6	123800756	125800235	1999479	208249
SCZ_Pardiñas_29483656_1	SCZ (Pardiñas, EUR)	PSD	SM_B_UT	B_SM_UT	B	Sorted cell	ENSG00000254941	RP11-677M14.5	4634	7.22809038935043e-17	1.84590557054056e-09	3.91574121717814e-08	0.999999741715035	2.17281645613883e-07	11:124743036	rs12293670	chr11.5		11	124743036	11:124807136	1.93962e-16	11:124743036	1.64055428174297e-15	6230	6425	0.999999983383367	0.999999997269139	123808671	125807339	ENSG00000254941.1	AP000866.4	processed_pseudogene	124808269	-1	65233	1133	65233	7	0	7	123808344	125807480	1999136	208252
SCZ_Pardiñas_29483656_1	SCZ (Pardiñas, EUR)	PSD	SM_B_UT	B_SM_UT	B	Sorted cell	ENSG00000151065	DCP1B	4251	1.4729163171825e-14	8.18657654182179e-14	0.151808340332454	0.843752973399719	0.00443868626772938	12:2235794	rs2007044	chr12.1		12	2235794	12:1948426	5.49771e-07	12:2235794	5.61930563105521e-20	5740	5992	0.975902313279317	0.987012023820668	1005254	3004414	ENSG00000151065.13	DCP1B	protein_coding	2004457	-1	-231337	56031	-231337	1	0	1	1005254	3004503	1999249	208266
SCZ_Pardiñas_29483656_1	SCZ (Pardiñas, EUR)	PSD	SM_B_UT	B_SM_UT	B	Sorted cell	ENSG00000171792	RHNO1	4254	1.67055956258681e-20	9.70247122043186e-14	1.72178739324386e-07	0.999999820691494	7.12966978029032e-09	12:2235794	rs2007044	chr12.1		12	2235794	12:2877437	1.68862e-17	12:2235794	5.61930563105521e-20	5836	6254	0.990380980886441	0.987012023820661	1876433	3876251	ENSG00000171792.10	RHNO1	protein_coding	2877223	1	-641429	214	-641429	9	0	9	1876433	3876251	1999818	208268
SCZ_Pardiñas_29483656_1	SCZ (Pardiñas, EUR)	PSD	SM_B_UT	B_SM_UT	B	Sorted cell	ENSG00000139433	GLTP	2788	2.89186700863497e-42	5.56286815481436e-08	5.19851750144625e-35	0.999999909147068	3.52242565280695e-08	12:109870744	rs12823540	chr12.4		12	109870744	12:109859417	7.06366e-58	12:110285440	2.67694968533014e-14	4003	4603	0.999999999999994	0.999997389096435	108880764	110878890	ENSG00000139433.9	GLTP	protein_coding	109880541	-1	9797	21124	-404899	0	0	11	108880764	110880006	1999242	208262
SCZ_Pardiñas_29483656_1	SCZ (Pardiñas, EUR)	PSD	SM_B_UT	B_SM_UT	B	Sorted cell	ENSG00000111245	MYL2	1427	1.46384056220234e-12	5.56271088759573e-08	2.63144836585161e-05	0.999971362075909	2.26781185899705e-06	12:110285440	rs4766428	chr12.4		12	110285440	12:110887119	1.7423e-12	12:110285440	2.67694968533014e-14	2440	2721	0.988267854927213	0.999997499608649	109925081	111920260	ENSG00000111245.14	MYL2	protein_coding	110920579	-1	635139	33460	635139	11	0	11	109920781	111920260	1999479	208256
SCZ_Pardiñas_29483656_1	SCZ (Pardiñas, EUR)	PSD	SM_B_UT	B_SM_UT	B	Sorted cell	ENSG00000139428	MMAB	3000	6.94786437705041e-10	5.49147361455302e-08	0.0124875956541477	0.986997251903943	0.000515096832384793	12:110285440	rs4766428	chr12.4		12	110285440	12:109589990	1.51576e-08	12:110285440	2.67694968533014e-14	4280	4738	0.987185482702645	0.999998753184262	108574117	110568377	ENSG00000139428.11	MMAB	protein_coding	109573504	-1	-711936	-16486	-711936	16	1	16	108574117	110568377	1994260	208261
SCZ_Pardiñas_29483656_1	SCZ (Pardiñas, EUR)	PSD	SM_B_UT	B_SM_UT	B	Sorted cell	ENSG00000139436	GIT2	2618	2.71382214329969e-08	2.27990596963108e-08	0.487845805265325	0.409638541789353	0.102515603008043	12:110285440	rs4766428	chr12.4		12	110285440	12:109916015	5.10816e-12	12:110285440	2.67694968533014e-14	3770	4449	0.920481527112122	0.999997382641556	108996907	110993501	ENSG00000139436.20	GIT2	protein_coding	109996368	-1	-289072	80353	-289072	7	1	7	108996907	110995732	1998825	208263
SCZ_Pardiñas_29483656_1	SCZ (Pardiñas, EUR)	PSD	SM_B_UT	B_SM_UT	B	Sorted cell	ENSG00000204852	TCTN1	1751	2.64923197785338e-09	5.27260165681408e-08	0.0476234737467749	0.947811251769114	0.00456521910886191	12:110285440	rs4766428	chr12.4		12	110285440	12:110470449	4.77554e-08	12:110285440	2.67694968533014e-14	2743	3220	0.98467330491065	0.999997356952685	109614180	111613462	ENSG00000204852.15	TCTN1	protein_coding	110614129	1	-328689	-143680	-328689	8	3	8	109614180	111613462	1999282	208273
SCZ_Pardiñas_29483656_1	SCZ (Pardiñas, EUR)	PSD	SM_B_UT	B_SM_UT	B	Sorted cell	ENSG00000051825	MPHOSPH9	2548	1.30175044721789e-19	6.07545547424981e-11	6.56636016859242e-10	0.305071561420168	0.694928437862442	12:123180566	rs2851447	chr12.5		12	123180566	12:123234332	2.11975e-20	12:123180566	5.53846570628449e-16	3642	4571	0.968009448576829	0.993055251663964	122244789	124243468	ENSG00000051825.14	MPHOSPH9	protein_coding	123233141	-1	52575	-1191	52575	0	1	0	122244157	124243468	1999311	208255
SCZ_Pardiñas_29483656_1	SCZ (Pardiñas, EUR)	PSD	SM_B_UT	B_SM_UT	B	Sorted cell	ENSG00000130779	CLIP1	2821	7.26628818545931e-15	1.98237839060083e-10	3.66530045656491e-05	0.999962046067863	1.30072932677992e-06	12:123180566	rs2851447	chr12.5		12	123180566	12:122322555	1.85608e-12	12:123180566	5.53846570628449e-16	4412	4179	0.999990374090469	0.993055254064586	121423621	123421081	ENSG00000130779.19	CLIP1	protein_coding	122422669	-1	-757897	100114	-757897	20	1	20	121423621	123421081	1997460	208259
SCZ_Pardiñas_29483656_1	SCZ (Pardiñas, EUR)	PSD	SM_B_UT	B_SM_UT	B	Sorted cell	ENSG00000256092	SBNO1-AS1	2732	9.37280468732424e-17	1.62549187159328e-10	4.72788093879657e-07	0.819578577757521	0.180420949291834	12:123258900	rs10734901	chr12.5		12	123258900	12:123258900	4.06138e-14	12:123180566	5.53846570628449e-16	3854	4824	0.976479064887377	0.993055251652391	122364845	124362542	ENSG00000256092.2	AC137767.1	lncRNA	123363868	1	-104968	-104968	-183302	2	2	4	122364845	124363591	1998746	208275
SCZ_Pardiñas_29483656_1	SCZ (Pardiñas, EUR)	PSD	SM_B_UT	B_SM_UT	B	Sorted cell	ENSG00000150977	RILPL2	2757	8.85328058546677e-26	1.98245363103725e-10	4.46581975221865e-16	0.999999999760107	4.16499654791467e-11	12:123429575	rs28576315	chr12.5		12	123429575	12:123429575	3.51971e-31	12:123180566	5.53846570628449e-16	3957	4901	0.999999999867241	0.99305525170741	122436792	124436267	ENSG00000150977.10	RILPL2	protein_coding	123436684	-1	7109	7109	256118	0	0	7	122436792	124436414	1999622	208265
SCZ_Pardiñas_29483656_1	SCZ (Pardiñas, EUR)	PSD	SM_B_UT	B_SM_UT	B	Sorted cell	ENSG00000100711	ZFYVE21	3716	6.61082068291905e-22	6.15195919043487e-09	1.07458785502298e-13	0.999999992088128	1.75980883338992e-09	14:103635080	rs34000399	chr14.3		14	103635080	14:103695926	7.05858e-24	14:103847845	3.48128893567851e-14	5728	5847	0.998524213689044	0.919739495872286	102719098	104715514	ENSG00000100711.13	ZFYVE21	protein_coding	103715810	1	-80730	-19884	132035	6	2	2	102719098	104715714	1996616	208279
SCZ_Pardiñas_29483656_1	SCZ (Pardiñas, EUR)	PSD	SM_B_UT	B_SM_UT	B	Sorted cell	ENSG00000126215	XRCC3	3714	4.18380790787045e-18	6.15195095025188e-09	6.80077312815738e-10	0.999998649964697	1.34320327647539e-06	14:103635080	rs34000399	chr14.3		14	103635080	14:103604180	9.62404e-19	14:103847845	3.48128893567851e-14	5725	5845	0.989907262600328	0.91973949587237	102719098	104714448	ENSG00000126215.13	XRCC3	protein_coding	103715451	-1	80371	111271	-132394	5	6	3	102719098	104714566	1995468	208281
SCZ_Pardiñas_29483656_1	SCZ (Pardiñas, EUR)	PSD	SM_B_UT	B_SM_UT	B	Sorted cell	ENSG00000269958	RP11-73M18.8	3688	1.04916920578687e-17	6.15195358723725e-09	1.70542288238461e-09	0.999999079464286	9.12678340373318e-07	14:103717985	rs7359090	chr14.3		14	103717985	14:103608940	4.23373e-21	14:103847845	3.48128893567851e-14	5668	5834	0.999987390377288	0.919739495870531	102697118	104696125	ENSG00000269958.1	AL049840.4	lncRNA	103696353	1	21632	-87413	151492	2	5	4	102697118	104696224	1999106	208288
SCZ_Pardiñas_29483656_1	SCZ (Pardiñas, EUR)	PSD	SM_B_UT	B_SM_UT	B	Sorted cell	ENSG00000269940	RP11-73M18.7	3683	3.29451513995631e-11	6.11559677638886e-09	0.00535522914230704	0.994088174262812	0.000556590446339246	14:103762504	rs7142769	chr14.3		14	103762504	14:103655973	1.53826e-10	14:103847845	3.48128893567851e-14	5658	5828	0.997744206088686	0.919739495870864	102697118	104692690	ENSG00000269940.1	AL049840.3	lncRNA	103694560	1	67944	-38587	153285	4	2	6	102697118	104693875	1996757	208287
SCZ_Pardiñas_29483656_1	SCZ (Pardiñas, EUR)	PSD	SM_B_UT	B_SM_UT	B	Sorted cell	ENSG00000126214	KLC1	3663	5.64932059633361e-10	2.17618490291962e-09	0.0918296168222085	0.352627425405931	0.555542955030745	14:103847845	rs10083370	chr14.3		14	103847845	14:103722583	4.01444e-07	14:103847845	3.48128893567851e-14	5660	5410	0.926265894363418	0.919739495985491	102562687	104449046	ENSG00000126214.21	KLC1	protein_coding	103629211	1	218634	93372	218634	9	7	9	102562053	104449541	1887488	208280
SCZ_Pardiñas_29483656_1	SCZ (Pardiñas, EUR)	PSD	SM_B_UT	B_SM_UT	B	Sorted cell	ENSG00000156414	TDRD9	3923	2.50428808834933e-15	6.15195659476766e-09	4.07071631605123e-07	0.999999568802253	1.79741542378891e-08	14:103847845	rs10083370	chr14.3		14	103847845	14:103925315	1.31443e-15	14:103847845	3.48128893567851e-14	6062	5928	0.937158933428898	0.919739495864842	102930369	104928332	ENSG00000156414.18	TDRD9	protein_coding	103928456	1	-80611	-3141	-80611	2	0	2	102928589	104928332	1999743	208282
SCZ_Pardiñas_29483656_1	SCZ (Pardiñas, EUR)	PSD	SM_B_UT	B_SM_UT	B	Sorted cell	ENSG00000179627	ZBTB42	2842	3.26635504909608e-09	2.49755163028731e-08	0.115249011337979	0.881220950498564	0.00353000992158478	14:103847845	rs10083370	chr14.3		14	103847845	14:104801891	1.8722e-07	14:103847845	3.48128893567851e-14	5087	4325	0.971492859833983	0.999994706804651	103800953	105466207	ENSG00000179627.9	ZBTB42	protein_coding	104801101	1	-953256	790	-953256	13	0	13	103800686	105532661	1731975	208283
SCZ_Pardiñas_29483656_1	SCZ (Pardiñas, EUR)	PSD	SM_B_UT	B_SM_UT	B	Sorted cell	ENSG00000185215	TNFAIP2	3493	1.74987953202797e-09	4.33541314369524e-09	0.284442640858272	0.704699003346482	0.0108583497099531	14:103847845	rs10083370	chr14.3		14	103847845	14:103098470	2.90677e-07	14:103847845	3.48128893567851e-14	5345	5545	0.939366419946827	0.919739495955583	102125121	104121719	ENSG00000185215.8	TNFAIP2	protein_coding	103123461	1	724384	-24991	724384	25	2	25	102125121	104121719	1996598	208284
SCZ_Pardiñas_29483656_1	SCZ (Pardiñas, EUR)	PSD	SM_B_UT	B_SM_UT	B	Sorted cell	ENSG00000269910	RP11-73M18.10	3685	2.71746662625076e-11	6.12379960812709e-09	0.00441723769718091	0.995422335602758	0.000160420549087002	14:103847845	rs10083370	chr14.3		14	103847845	14:103563041	1.2649e-10	14:103847845	3.48128893567851e-14	5661	5830	0.998741430298091	0.91973949587079	102697118	104694952	ENSG00000269910.1	AL049840.2	lncRNA	103695050	-1	-152795	132009	-152795	5	4	5	102697118	104694952	1997834	208286
SCZ_Pardiñas_29483656_1	SCZ (Pardiñas, EUR)	PSD	SM_B_UT	B_SM_UT	B	Sorted cell	ENSG00000258701	VESTAR	2797	4.18800890678986e-37	3.79862202458691e-08	1.10250736190396e-29	0.999999961892812	1.20968078734505e-10	14:104823490	rs12894160	chr14.3		14	104823490	14:104814516	4.22139e-45	14:103847845	3.48128893567851e-14	5024	4271	0.996198997127116	0.999992905589967	103822668	105466207	ENSG00000258701.1	LINC00638	lncRNA	104821201	1	2289	-6685	-973356	0	1	15	103822668	105532661	1709993	208285
SCZ_Pardiñas_29483656_1	SCZ (Pardiñas, EUR)	PSD	SM_B_UT	B_SM_UT	B	Sorted cell	ENSG00000129003	VPS13C	4260	2.99990669391988e-09	0.000577877900875897	5.188207143816e-06	0.999414496807601	2.43408447276079e-06	15:61865338	rs8037603	chr15.1		15	61865338	15:61975987	1.20568e-21	15:61561804	2.51169021528542e-09	5925	6022	0.999981425182812	0.999084002852292	61061222	63042499	ENSG00000129003.15	VPS13C	protein_coding	62060447	-1	195109	84460	498643	0	0	2	61061222	63042624	1981402	208293
SCZ_Pardiñas_29483656_1	SCZ (Pardiñas, EUR)	PSD	SM_B_UT	B_SM_UT	B	Sorted cell	ENSG00000140332	TLE3	3311	0.000448318328317788	0.0049975068637792	0.0816227639319992	0.90986146360359	0.00306994727231391	15:70296933	rs12148337	chr15.2		15	70296933	15:70055023	5.91498e-10	15:70296933	1.19390532383454e-08	4670	4637	0.970551147794443	0.999675939482416	69098426	71096730	ENSG00000140332.15	TLE3	protein_coding	70097917	-1	-199016	42894	-199016	0	0	0	69098426	71097732	1999306	208298
SCZ_Pardiñas_29483656_1	SCZ (Pardiñas, EUR)	PSD	SM_B_UT	B_SM_UT	B	Sorted cell	ENSG00000103811	CTSH	4528	3.28475245418368e-09	9.94983669620195e-07	0.00328994846572787	0.9965572888468	0.000151764419049719	15:78602417	rs3743078	chr15.3		15	78602417	15:78939176	5.71118e-16	15:78602417	3.10317579008215e-12	6859	6335	0.959122611154576	0.997755572658454	77954276	79949446	ENSG00000103811.15	CTSH	protein_coding	78945046	-1	342629	5870	342629	7	0	7	77953977	79949446	1995469	208289
SCZ_Pardiñas_29483656_1	SCZ (Pardiñas, EUR)	PSD	SM_B_UT	B_SM_UT	B	Sorted cell	ENSG00000140403	DNAJA4	4242	6.14595563747988e-11	9.98353948437024e-07	6.15568477920888e-05	0.999934351813652	3.09292314600542e-06	15:78602417	rs3743078	chr15.3		15	78602417	15:78263640	1.52161e-13	15:78602417	3.10317579008215e-12	6277	5948	0.946441720063699	0.997755526456014	77265286	79263981	ENSG00000140403.12	DNAJA4	protein_coding	78264562	1	337855	-922	337855	12	0	12	77265286	79263981	1998695	208299
SCZ_Pardiñas_29483656_1	SCZ (Pardiñas, EUR)	PSD	SM_B_UT	B_SM_UT	B	Sorted cell	ENSG00000167202	TBC1D2B	3981	5.75938576775265e-12	9.98412503483288e-07	5.76850291620666e-06	0.999992997074301	2.36004519500709e-07	15:78602417	rs3743078	chr15.3		15	78602417	15:78077473	7.57185e-14	15:78602417	3.10317579008215e-12	6003	5730	0.914751477271585	0.997755523363985	77078847	79077658	ENSG00000167202.11	TBC1D2B	protein_coding	78077711	-1	-524706	238	-524706	18	0	18	77078288	79077658	1999370	208305
SCZ_Pardiñas_29483656_1	SCZ (Pardiñas, EUR)	PSD	SM_B_UT	B_SM_UT	B	Sorted cell	ENSG00000177699	AC011944.1	4508	2.31697956407249e-07	7.58910062877719e-07	0.232064469564786	0.760094871139562	0.00783966868763299	15:78602417	rs3743078	chr15.3		15	78602417	15:78977393	8.54564e-08	15:78602417	3.10317579008215e-12	6828	6272	0.940187298383896	0.997755574188704	77979229	79978289	ENSG00000177699.4	AC011944.1	lncRNA	78978889	1	-376472	-1496	-376472	8	0	8	77979229	79978289	1999060	208309
SCZ_Pardiñas_29483656_1	SCZ (Pardiñas, EUR)	PSD	SM_B_UT	B_SM_UT	B	Sorted cell	ENSG00000136425	CIB2	4005	1.6307306133183e-07	8.24411274769478e-07	0.163331207389242	0.825694378047631	0.0109734270787914	15:78615690	rs8042374	chr15.3		15	78615690	15:78082887	1.05888e-07	15:78602417	3.10317579008215e-12	6008	5761	0.959567456568762	0.997755523719861	77132886	79131541	ENSG00000136425.12	CIB2	protein_coding	78131445	-1	-484245	48558	-470972	16	1	16	77132886	79131541	1998655	208294
SCZ_Pardiñas_29483656_1	SCZ (Pardiñas, EUR)	PSD	SM_B_UT	B_SM_UT	B	Sorted cell	ENSG00000166411	IDH3A	4004	1.37755202515939e-07	8.53433251456375e-07	0.137973270181932	0.854769731592334	0.007256007037279	15:78615690	rs8042374	chr15.3		15	78615690	15:78144143	1.94449e-09	15:78602417	3.10317579008215e-12	6007	5759	0.969082709585786	0.997755523738879	77132886	79130596	ENSG00000166411.13	IDH3A	protein_coding	78149362	1	466328	-5219	453055	14	0	14	77132886	79130596	1997710	208303
SCZ_Pardiñas_29483656_1	SCZ (Pardiñas, EUR)	PSD	SM_B_UT	B_SM_UT	B	Sorted cell	ENSG00000185787	MORF4L1	4762	6.36676240707176e-13	9.98418897510106e-07	6.3768341907924e-07	0.99999832801158	3.58854652385787e-08	15:78615690	rs8042374	chr15.3		15	78615690	15:78896940	1.13318e-19	15:78602417	3.10317579008215e-12	7094	6533	0.993001622356662	0.997755573159805	77811190	79810432	ENSG00000185787.14	MORF4L1	protein_coding	78872890	1	-257200	24050	-270473	5	0	5	77811000	79810432	1999432	208315
SCZ_Pardiñas_29483656_1	SCZ (Pardiñas, EUR)	PSD	SM_B_UT	B_SM_UT	B	Sorted cell	ENSG00000176700	SCAND2P	3222	3.39373721319919e-08	0.000113047348295049	0.000300065455825182	0.999535275247806	5.15780107011674e-05	15:84403669	rs468120	chr15.4		15	84403669	15:84617102	1.98915e-16	15:84664594	9.64980773314059e-10	4217	4945	0.999956763982523	0.912372861449381	83631902	85631231	ENSG00000176700.19	SCAND2P	transcribed_unprocessed_pseudogene	84631963	1	-228294	-14861	32631	5	0	3	83631902	85631231	1999329	208308
SCZ_Pardiñas_29483656_1	SCZ (Pardiñas, EUR)	PSD	SM_B_UT	B_SM_UT	B	Sorted cell	ENSG00000189136	UBE2Q2P1	3152	4.38765529445438e-31	0.000113084959659175	3.87945242882463e-27	0.999868211056783	1.8703983552566e-05	15:84568838	rs4125577	chr15.4		15	84568838	15:84573063	1.29348e-41	15:84664594	9.64980773314059e-10	4136	4854	0.999999999999998	0.912372625659677	83571490	85570911	ENSG00000189136.8	UBE2Q2P1	transcribed_unprocessed_pseudogene	84570700	-1	1862	-2363	-93894	0	1	7	83571490	85570911	1999421	208316
SCZ_Pardiñas_29483656_1	SCZ (Pardiñas, EUR)	PSD	SM_B_UT	B_SM_UT	B	Sorted cell	ENSG00000275120	ZSCAN2-AS1	3227	1.97061866113245e-07	5.91785417121125e-05	0.00174236997088286	0.52228951802012	0.475908736405419	15:84657289	rs1051168	chr15.4		15	84657289	15:84620374	4.78215e-12	15:84664594	9.64980773314059e-10	4222	4947	0.985121643725374	0.912372864436193	83633990	85633957	ENSG00000275120.2	AC048382.5	lncRNA	84633988	-1	-23301	13614	-30606	1	1	2	83633990	85633957	1999967	208326
SCZ_Pardiñas_29483656_1	SCZ (Pardiñas, EUR)	PSD	SM_B_UT	B_SM_UT	B	Sorted cell	ENSG00000170776	AKAP13	4425	5.87443808689258e-06	0.00015901643490379	0.0355401905744693	0.962040595474238	0.00225432307830097	15:84664594	rs12908161	chr15.4		15	84664594	15:85468270	3.05534e-14	15:84664594	9.64980773314059e-10	5629	6590	0.994216993870918	0.958926313014833	84386630	86380559	ENSG00000170776.21	AKAP13	protein_coding	85380603	1	-716009	87667	-716009	11	1	11	84383903	86380559	1996656	208306
SCZ_Pardiñas_29483656_1	SCZ (Pardiñas, EUR)	PSD	SM_B_UT	B_SM_UT	B	Sorted cell	ENSG00000218052	ADAMTS7P4	4274	2.13529264754106e-14	0.000165262942034869	1.29184350458508e-10	0.999834183036567	5.53892191484046e-07	15:85338535	rs67928464	chr15.4		15	85338535	15:85338535	4.57881e-22	15:84664594	9.64980773314059e-10	5448	6376	0.990340556030267	0.957374938833376	84386630	86330053	ENSG00000218052.5	ADAMTS7P4	transcribed_unprocessed_pseudogene	85270892	-1	-67643	-67643	606298	0	0	10	84361096	86330053	1968957	208320
SCZ_Pardiñas_29483656_1	SCZ (Pardiñas, EUR)	PSD	SM_B_UT	B_SM_UT	B	Sorted cell	ENSG00000157823	AP3S2	4132	8.34752768818804e-19	2.46651134438133e-06	3.38433756624762e-13	0.999997521659027	1.18292929255116e-08	15:89879754	rs4932264	chr15.5		15	89879754	15:89879433	1.50861e-24	15:90873320	2.5594392518066e-12	6048	5545	0.999999999999247	0.999999559681921	88894864	90894158	ENSG00000157823.16	AP3S2	protein_coding	89893994	-1	14240	14561	-979326	1	1	35	88894864	90894158	1999294	208302
SCZ_Pardiñas_29483656_1	SCZ (Pardiñas, EUR)	PSD	SM_B_UT	B_SM_UT	B	Sorted cell	ENSG00000185043	CIB1	3856	1.27988494973853e-33	2.46651230724404e-06	5.18903465813681e-28	0.999997527079361	6.40832588879848e-09	15:90233143	rs9744242	chr15.5		15	90233143	15:90232681	3.5236e-58	15:90873320	2.5594392518066e-12	5677	5609	0.971430327095011	0.999999532046877	89234844	91233995	ENSG00000185043.10	CIB1	protein_coding	90233941	-1	798	1260	-639379	0	0	23	89234083	91234039	1999956	208314
SCZ_Pardiñas_29483656_1	SCZ (Pardiñas, EUR)	PSD	SM_B_UT	B_SM_UT	B	Sorted cell	ENSG00000259704	CTD-3094K11.1	3916	5.76445338919293e-52	2.46652241412642e-06	2.33707145110359e-46	0.999997524181888	9.29570451120965e-09	15:90839685	rs2532101	chr15.5		15	90839685	15:90839685	1.13976e-66	15:90873320	2.5594392518066e-12	5817	5728	1	0.999999745648902	89840075	91823388	ENSG00000259704.1	AC124248.1	lncRNA	90839665	1	20	20	33655	0	0	1	89840075	91839142	1999067	208325
SCZ_Pardiñas_29483656_1	SCZ (Pardiñas, EUR)	PSD	SM_B_UT	B_SM_UT	B	Sorted cell	ENSG00000140564	FURIN	3911	1.01119332558747e-08	2.45567593004614e-06	0.00409966199925533	0.995599456902652	0.000298415310227935	15:90873320	rs17514846	chr15.5		15	90873320	15:90792203	8.49995e-12	15:90873320	2.5594392518066e-12	5834	5720	0.997407764566755	0.99999974690541	89870907	91868144	ENSG00000140564.11	FURIN	protein_coding	90868588	1	4732	-76385	4732	0	2	0	89870430	91868144	1997714	208300
SCZ_Pardiñas_29483656_1	SCZ (Pardiñas, EUR)	PSD	SM_B_UT	B_SM_UT	B	Sorted cell	ENSG00000182054	IDH2	3859	2.22964639340854e-07	2.23537811246323e-06	0.0903965406365473	0.906282580043327	0.00331842097737358	15:90873320	rs17514846	chr15.5		15	90873320	15:90091367	9.69745e-09	15:90873320	2.5594392518066e-12	5711	5496	0.981482251796797	0.999999520750269	89102711	91102181	ENSG00000182054.9	IDH2	protein_coding	90102468	-1	-770852	11101	-770852	27	0	27	89102711	91102181	1999470	208310
SCZ_Pardiñas_29483656_1	SCZ (Pardiñas, EUR)	PSD	SM_B_UT	B_SM_UT	B	Sorted cell	ENSG00000183208	GDPGP1	3856	2.93667938348306e-10	2.46620782622784e-06	0.000119061725911274	0.999874073126882	4.39864571201995e-06	15:90873320	rs17514846	chr15.5		15	90873320	15:90253778	6.32958e-11	15:90873320	2.5594392518066e-12	5676	5608	0.999892548068498	0.999999532089598	89233963	91233598	ENSG00000183208.12	GDPGP1	protein_coding	90234209	1	639111	19569	639111	21	2	21	89233963	91233598	1999635	208312
SCZ_Pardiñas_29483656_1	SCZ (Pardiñas, EUR)	PSD	SM_B_UT	B_SM_UT	B	Sorted cell	ENSG00000184056	VPS33B	4091	1.38569729341017e-07	2.32352185272085e-06	0.0561800641882462	0.942017485360065	0.001799988360106	15:90873320	rs17514846	chr15.5		15	90873320	15:90996783	3.85422e-07	15:90873320	2.5594392518066e-12	5957	6060	0.976028751855049	0.999999746814514	90023092	92022377	ENSG00000184056.14	VPS33B	protein_coding	91022594	-1	149274	25811	149274	11	1	11	90023092	92022377	1999285	208313
SCZ_Pardiñas_29483656_1	SCZ (Pardiñas, EUR)	PSD	SM_B_UT	B_SM_UT	B	Sorted cell	ENSG00000196547	MAN2A2	3911	7.45276674040434e-07	1.64635248971682e-06	0.302156115588864	0.667416733653627	0.0304247591283458	15:90873320	rs17514846	chr15.5		15	90873320	15:90907294	3.62543e-07	15:90873320	2.5594392518066e-12	5857	5730	0.915934889801299	0.999999749184121	89904714	91902188	ENSG00000196547.14	MAN2A2	protein_coding	90903302	1	-29982	3992	-29982	1	0	1	89903998	91902188	1998190	208317
SCZ_Pardiñas_29483656_1	SCZ (Pardiñas, EUR)	PSD	SM_B_UT	B_SM_UT	B	Sorted cell	ENSG00000197299	BLM	4002	1.75331189810439e-11	2.46650426807471e-06	7.10841932393272e-06	0.99999016784641	2.57212463449877e-07	15:90873320	rs17514846	chr15.5		15	90873320	15:90803021	2.20974e-14	15:90873320	2.5594392518066e-12	5775	5871	0.999978446031524	0.999999745767991	89717845	91717132	ENSG00000197299.10	BLM	protein_coding	90717346	1	155974	85675	155974	3	0	3	89717845	91717165	1999320	208318
SCZ_Pardiñas_29483656_1	SCZ (Pardiñas, EUR)	PSD	SM_B_UT	B_SM_UT	B	Sorted cell	ENSG00000198901	PRC1	4035	9.80976896491283e-11	2.46642008905154e-06	3.9771561300058e-05	0.999956041541177	1.72037933719097e-06	15:90873320	rs17514846	chr15.5		15	90873320	15:90971477	4.15101e-12	15:90873320	2.5594392518066e-12	5895	5978	0.9985187470125	0.999999747645628	90002858	91995000	ENSG00000198901.13	PRC1	protein_coding	90994535	-1	121215	23058	121215	8	0	8	89997989	91995000	1997011	208319
SCZ_Pardiñas_29483656_1	SCZ (Pardiñas, EUR)	PSD	SM_B_UT	B_SM_UT	B	Sorted cell	ENSG00000140577	CRTC3	3954	4.96546302840469e-07	1.94360460753138e-06	0.201313828907575	0.787970515481207	0.0107132154603085	15:90883330	rs4702	chr15.5		15	90883330	15:90461905	8.27408e-08	15:90873320	2.5594392518066e-12	5665	5869	0.955866467515526	0.999999719065371	89530308	91529614	ENSG00000140577.15	CRTC3	protein_coding	90529923	1	353407	-68018	343397	11	0	11	89529985	91529614	1999629	208301
SCZ_Pardiñas_29483656_1	SCZ (Pardiñas, EUR)	PSD	SM_B_UT	B_SM_UT	B	Sorted cell	ENSG00000225193	RPS12P26	3873	2.34017959561605e-08	2.44216641105197e-06	0.00948778689605454	0.990126423426004	0.000383324109733938	15:90883330	rs4702	chr15.5		15	90883330	15:90211624	1.31039e-10	15:90873320	2.5594392518066e-12	5692	5615	0.94160205660507	0.999999527851601	89207482	91206396	ENSG00000225193.5	AC091167.1	transcribed_processed_pseudogene	90206572	1	676758	5052	666748	24	0	24	89206657	91206396	1999739	208321
SCZ_Pardiñas_29483656_1	SCZ (Pardiñas, EUR)	PSD	SM_B_UT	B_SM_UT	B	Sorted cell	ENSG00000182511	FES	3929	8.09325791729457e-17	2.07822858029013e-06	3.28123428691066e-11	0.842256809845854	0.157741111892752	15:90886057	rs4932373	chr15.5		15	90886057	15:90884382	4.25976e-31	15:90873320	2.5594392518066e-12	5860	5743	0.999999999980619	0.999999746628853	89884709	91883424	ENSG00000182511.11	FES	protein_coding	90884504	1	1553	-122	-11184	0	0	0	89884709	91883424	1998715	208311
SCZ_Pardiñas_29483656_1	SCZ (Pardiñas, EUR)	PSD	SM_B_UT	B_SM_UT	B	Sorted cell	ENSG00000166965	RCCD1	3968	8.0307960606299e-21	2.46652221598374e-06	3.25591049675702e-15	0.999997448760418	8.47173613547087e-08	15:90965985	rs77554484	chr15.5		15	90965985	15:90965985	3.15285e-26	15:90873320	2.5594392518066e-12	5862	5870	0.999785932891548	0.999999748640853	89956987	91954835	ENSG00000166965.12	RCCD1	protein_coding	90954884	1	11101	11101	-81564	1	1	5	89955488	91954835	1999347	208304
SCZ_Pardiñas_29483656_1	SCZ (Pardiñas, EUR)	PSD	SM_B_UT	B_SM_UT	B	Sorted cell	ENSG00000103381	CPPED1	6643	4.33822105177758e-17	8.07399999867827e-05	5.37264043008733e-13	0.999919051833207	2.08166271646779e-07	16:12544935	rs12928698	chr16.2		16	12544935	16:12544935	3.3172e-25	16:13655408	4.32408554681857e-10	8538	8729	0.999999676890072	0.9999642873068	11804164	13803756	ENSG00000103381.11	CPPED1	protein_coding	12803887	-1	258952	258952	-851521	5	5	2	11804164	13803756	1999592	208333
SCZ_Pardiñas_29483656_1	SCZ (Pardiñas, EUR)	PSD	SM_B_UT	B_SM_UT	B	Sorted cell	ENSG00000254634	SMG1P6	1563	9.07181168000556e-35	1.36208411842693e-07	6.66024243001337e-28	0.999999863178127	6.13467702765212e-10	16:29409579	rs11644806	chr16.3		16	29409579	16:29590804	9.85451e-43	16:29954956	5.37311576599373e-13	2653	2439	0.977803614095917	0.98702333381018	28473820	30446894	ENSG00000254634.4	SMG1P6	transcribed_unprocessed_pseudogene	29447026	-1	37447	-143778	-507930	0	8	33	28453419	30446894	1993475	208351
SCZ_Pardiñas_29483656_1	SCZ (Pardiñas, EUR)	PSD	SM_B_UT	B_SM_UT	B	Sorted cell	ENSG00000185905	C16orf54	1445	9.53337461947373e-38	1.36208411868275e-07	6.99910760071163e-31	0.999999862418216	1.37336921087672e-09	16:29743362	rs7205278	chr16.3		16	29743362	16:29743362	1.31335e-65	16:29954956	5.37311576599373e-13	2544	2355	0.961951589834013	0.98702332419249	28812434	30745953	ENSG00000185905.3	C16orf54	protein_coding	29745990	-1	2628	2628	-208966	1	1	17	28747618	30745953	1998335	208349
SCZ_Pardiñas_29483656_1	SCZ (Pardiñas, EUR)	PSD	SM_B_UT	B_SM_UT	B	Sorted cell	ENSG00000169203	NPIPB12	1589	1.41403822554071e-09	1.34751436715797e-07	0.0103814295625012	0.989302573413315	0.000315860858707639	16:29954956	rs11646127	chr16.3		16	29954956	16:30308986	9.30646e-10	16:29954956	5.37311576599373e-13	2669	2518	0.951310312152519	0.98702333074559	28506388	30505769	ENSG00000169203.16	NPIPB12	protein_coding	29506408	-1	-448548	-802578	-448548	25	52	25	28506388	30505769	1999381	208343
SCZ_Pardiñas_29483656_1	SCZ (Pardiñas, EUR)	PSD	SM_B_UT	B_SM_UT	B	Sorted cell	ENSG00000179918	SEPHS2	1145	4.92743229210302e-09	1.31075375317793e-07	0.0361756774692178	0.962311669630304	0.00151251689767027	16:29954956	rs11646127	chr16.3		16	29954956	16:30439062	1.35157e-12	16:29954956	5.37311576599373e-13	2018	2067	0.996800594416898	0.987023321609647	29571948	31445889	ENSG00000179918.18	SEPHS2	protein_coding	30445874	-1	490918	6812	490918	38	0	38	29458792	31446007	1987215	208346
SCZ_Pardiñas_29483656_1	SCZ (Pardiñas, EUR)	PSD	SM_B_UT	B_SM_UT	B	Sorted cell	ENSG00000198064	NPIPB13	1180	1.07494546243908e-07	2.57293957616312e-08	0.789191571776985	0.188853322440238	0.0219549725588351	16:29954956	rs11646127	chr16.3		16	29954956	16:30369551	4.34579e-07	16:29954956	5.37311576599373e-13	2107	2035	0.91532320512337	0.987023321941142	29254951	31252946	ENSG00000198064.13	NPIPB13	protein_coding	30248479	-1	293523	-121072	293523	26	5	26	29254951	31254461	1999510	208350
SCZ_Pardiñas_29483656_1	SCZ (Pardiñas, EUR)	PSD	SM_B_UT	B_SM_UT	B	Sorted cell	ENSG00000284649	AC009093.8	1615	3.77917516107319e-08	9.68291643870701e-08	0.277455176129168	0.710865969315378	0.011678719934538	16:29954956	rs11646127	chr16.3		16	29954956	16:29143029	1.04873e-06	16:29954956	5.37311576599373e-13	2972	2466	0.930422005280393	0.98702336031514	28119645	30109051	ENSG00000284649.1	AC009093.8	transcribed_unprocessed_pseudogene	29113050	1	841906	29979	841906	43	1	43	28113336	30112202	1998866	208354
SCZ_Pardiñas_29483656_1	SCZ (Pardiñas, EUR)	PSD	SM_B_UT	B_SM_UT	B	Sorted cell	ENSG00000284671	AC009093.9	1625	6.80287104232354e-10	1.35485521227502e-07	0.00499439825018074	0.994680339485251	0.000325126098760809	16:29954956	rs11646127	chr16.3		16	29954956	16:29120532	1.10703e-10	16:29954956	5.37311576599373e-13	3030	2474	0.940108386162689	0.987023217161181	28075133	30072731	ENSG00000284671.1	AC009093.9	transcribed_unprocessed_pseudogene	29075022	1	879934	45510	879934	45	2	45	28075133	30072731	1997598	208355
SCZ_Pardiñas_29483656_1	SCZ (Pardiñas, EUR)	PSD	SM_B_UT	B_SM_UT	B	Sorted cell	ENSG00000169592	INO80E	1410	2.53809838775869e-10	2.62823459635944e-08	0.00186339300999646	0.191343234805753	0.806793345648096	16:29971798	rs9932196	chr16.3		16	29971798	16:30015148	3.48791e-08	16:29954956	5.37311576599373e-13	2412	2361	0.998262199461515	0.987023323983118	28996168	30994246	ENSG00000169592.14	INO80E	protein_coding	29996241	1	-24443	18907	-41285	2	1	3	28996168	30994246	1998078	208344
SCZ_Pardiñas_29483656_1	SCZ (Pardiñas, EUR)	PSD	SM_B_UT	B_SM_UT	B	Sorted cell	ENSG00000273724	AC106782.5	1065	5.78807903056433e-09	1.29538719862294e-07	0.042494278503871	0.951020076351616	0.00648550981771601	16:29983601	rs3814883	chr16.3		16	29983601	16:30341282	5.22282e-09	16:29954956	5.37311576599373e-13	1918	1941	0.915959155566709	0.987023321722941	29337488	31336327	ENSG00000273724.1	AC106782.5	transcribed_unprocessed_pseudogene	30336400	1	-352799	4882	-381444	26	0	28	29336455	31336327	1999872	208353
SCZ_Pardiñas_29483656_1	SCZ (Pardiñas, EUR)	PSD	SM_B_UT	B_SM_UT	B	Sorted cell	ENSG00000183604	SMG1P5	1059	2.05081044196635e-19	1.36208412041641e-07	1.50564132967394e-12	0.99999985576056	8.02951892180172e-09	16:30320409	rs8048666	chr16.3		16	30320409	16:30387087	1.85124e-28	16:29954956	5.37311576599373e-13	1913	1936	0.97495321782563	0.987023321721314	29335469	31335023	ENSG00000183604.14	SMG1P5	transcribed_unprocessed_pseudogene	30335054	-1	14645	-52033	380098	0	7	27	29335469	31335023	1999554	208347
SCZ_Pardiñas_29483656_1	SCZ (Pardiñas, EUR)	PSD	SM_B_UT	B_SM_UT	B	Sorted cell	ENSG00000159618	ADGRG5	4848	1.33690582302879e-20	7.03272329318209e-05	1.90084481100858e-16	0.999929489717102	1.83049967777132e-07	16:57546566	rs4783997	chr16.4		16	57546566	16:57545054	7.31352e-32	16:58511522	2.25016349530449e-10	6540	6668	0.99999999958822	0.999986616594935	56542441	58541585	ENSG00000159618.15	ADGRG5	protein_coding	57542643	1	3923	2411	968879	0	0	25	56542441	58541585	1999144	208337
SCZ_Pardiñas_29483656_1	SCZ (Pardiñas, EUR)	PSD	SM_B_UT	B_SM_UT	B	Sorted cell	ENSG00000070770	CSNK2A2	5021	1.76543243002712e-40	1.39537281284969e-05	1.26518711165655e-35	0.999985991280408	5.49914636322558e-08	16:58179663	rs2550357	chr16.4		16	58179663	16:58165299	6.99299e-56	16:58511522	2.25016349530449e-10	6821	6916	0.914213781500604	0.999977608038026	57198371	59197830	ENSG00000070770.8	CSNK2A2	protein_coding	58198106	-1	18443	32807	-313416	1	1	5	57198371	59197830	1999459	208327
SCZ_Pardiñas_29483656_1	SCZ (Pardiñas, EUR)	PSD	SM_B_UT	B_SM_UT	B	Sorted cell	ENSG00000125166	GOT2	4913	8.96803168859284e-07	1.30147114127719e-05	0.0642689327900067	0.932686464819637	0.00303069087577439	16:58511522	rs42945	chr16.4		16	58511522	16:58726765	1.9463e-08	16:58511522	2.25016349530449e-10	6557	6486	0.983455417478986	0.999977702119903	57734455	59733058	ENSG00000125166.12	GOT2	protein_coding	58734316	-1	222794	7551	222794	5	0	5	57734455	59733058	1998603	208335
SCZ_Pardiñas_29483656_1	SCZ (Pardiñas, EUR)	PSD	SM_B_UT	B_SM_UT	B	Sorted cell	ENSG00000101751	POLI	4201	3.84947978459772e-38	2.60881614036177e-08	1.47556572667161e-30	0.999999973842521	6.93109222299038e-11	18:54288913	rs3730783	chr18.1		18	54288913	18:54271677	9.26224e-51	18:55083457	8.3491670131588e-14	5569	6361	0.999392810983858	0.999353045453846	53269632	55269159	ENSG00000101751.10	POLI	protein_coding	54269517	1	19396	2160	813940	1	1	7	53269446	55269159	1999713	208377
SCZ_Pardiñas_29483656_1	SCZ (Pardiñas, EUR)	PSD	SM_B_UT	B_SM_UT	B	Sorted cell	ENSG00000175489	LRRC25	3747	2.5033826535516e-30	1.59249087029171e-06	1.57198927521592e-24	0.999998368299766	3.92093566441687e-08	19:18400115	rs3859570	chr19.1		19	18400115	19:18400115	6.74809e-47	19:19373486	6.57058657082489e-12	5003	5536	0.99999999999708	0.997713578908301	17397869	19397329	ENSG00000175489.9	LRRC25	protein_coding	18397622	-1	-2493	-2493	-975864	0	0	39	17397869	19397329	1999460	208395
SCZ_Pardiñas_29483656_1	SCZ (Pardiñas, EUR)	PSD	SM_B_UT	B_SM_UT	B	Sorted cell	ENSG00000268030	AC005253.2	3481	1.6155125047561e-20	4.35931708486027e-07	3.70588274993173e-14	0.999999562904516	1.16373923178115e-09	19:18578175	rs4808821	chr19.1		19	18578175	19:18556662	2.72093e-23	19:19373486	6.57058657082489e-12	4872	5281	0.999999999977037	0.999368185449277	17561773	19561508	ENSG00000268030.1	AC005253.1	lncRNA	18561560	-1	-16615	4898	-811926	2	1	30	17561773	19561508	1999735	208409
SCZ_Pardiñas_29483656_1	SCZ (Pardiñas, EUR)	PSD	SM_B_UT	B_SM_UT	B	Sorted cell	ENSG00000006015	REX1BD	3425	5.14818348889096e-23	4.35084794880853e-07	1.18325928720265e-16	0.999999563677295	1.2379090421151e-09	19:18588679	rs10415257	chr19.1		19	18588679	19:18588635	3.59898e-50	19:19373486	6.57058657082489e-12	4860	5223	0.999999601413982	0.997152092487188	17589026	19586161	ENSG00000006015.17	C19orf60	protein_coding	18588798	1	-119	-163	784688	0	0	27	17589026	19588309	1999283	208382
SCZ_Pardiñas_29483656_1	SCZ (Pardiñas, EUR)	PSD	SM_B_UT	B_SM_UT	B	Sorted cell	ENSG00000064490	RFXANK	3418	5.83333217875468e-14	4.34861139168657e-07	1.34142333289143e-07	0.999999418442974	1.25534965914201e-08	19:19189485	rs78678276	chr19.1		19	19189485	19:19189485	4.39152e-22	19:19373486	6.57058657082489e-12	4835	5111	0.999419817069942	0.997153308943163	18193890	20191585	ENSG00000064490.13	RFXANK	protein_coding	19192258	1	-2773	-2773	181228	2	2	5	18192914	20191935	1999021	208385
SCZ_Pardiñas_29483656_1	SCZ (Pardiñas, EUR)	PSD	SM_B_UT	B_SM_UT	B	Sorted cell	ENSG00000130511	SSBP4	3711	2.62676669199988e-09	1.04319608544315e-06	0.00251140506696903	0.997381070581894	0.000106478528282695	19:19373486	rs2905432	chr19.1		19	19373486	19:18419351	1.83357e-17	19:19373486	6.57058657082489e-12	4984	5483	0.988984183128817	0.998495954377683	17418951	19418012	ENSG00000130511.15	SSBP4	protein_coding	18419398	1	954088	-47	954088	38	0	38	17418951	19418012	1999061	208390
SCZ_Pardiñas_29483656_1	SCZ (Pardiñas, EUR)	PSD	SM_B_UT	B_SM_UT	B	Sorted cell	ENSG00000184635	ZNF93	3343	4.00612756976548e-10	4.34441029834631e-07	0.000921242397517241	0.999033237988163	4.50847726767961e-05	19:19373486	rs2905432	chr19.1		19	19373486	19:19838400	1.10223e-10	19:19373486	6.57058657082489e-12	5035	6156	0.948115374650289	0.997153294402659	18900965	20859677	ENSG00000184635.15	ZNF93	protein_coding	19900946	1	-527460	-62546	-527460	23	4	23	18900965	20859677	1958712	208396
SCZ_Pardiñas_29483656_1	SCZ (Pardiñas, EUR)	PSD	SM_B_UT	B_SM_UT	B	Sorted cell	ENSG00000221983	UBA52	3463	2.31593951555578e-07	1.92888026130929e-07	0.532012846424218	0.443048516835718	0.0249382122580856	19:19373486	rs2905432	chr19.1		19	19373486	19:18591687	1.25463e-12	19:19373486	6.57058657082489e-12	4860	5262	0.903126068792356	0.997150703659723	17572233	19569841	ENSG00000221983.7	UBA52	protein_coding	18571857	1	801629	19830	801629	28	1	28	17572233	19569841	1997608	208401
SCZ_Pardiñas_29483656_1	SCZ (Pardiñas, EUR)	PSD	SM_B_UT	B_SM_UT	B	Sorted cell	ENSG00000256771	ZNF253	3389	8.00661576014582e-12	4.34852876328289e-07	1.84118797371063e-05	0.999980402471926	7.5078745514302e-07	19:19373486	rs2905432	chr19.1		19	19373486	19:19843905	9.06748e-14	19:19373486	6.57058657082489e-12	5104	6226	0.965898634662696	0.997153293091878	18866275	20859677	ENSG00000256771.3	ZNF253	protein_coding	19865882	1	-492396	-21977	-492396	20	1	20	18866275	20859677	1993402	208404
SCZ_Pardiñas_29483656_1	SCZ (Pardiñas, EUR)	PSD	SM_B_UT	B_SM_UT	B	Sorted cell	ENSG00000266904	LINC00663	3461	7.18955286825417e-10	4.34120835971232e-07	0.00165329755824729	0.998296918163867	4.93494380929606e-05	19:19373486	rs2905432	chr19.1		19	19373486	19:19769557	3.559e-10	19:19373486	6.57058657082489e-12	5205	5179	0.998687769582875	0.997153308238848	18776867	20663465	ENSG00000266904.5	LINC00663	lncRNA	19776420	-1	402934	6863	402934	15	0	15	18776867	20663465	1886598	208405
SCZ_Pardiñas_29483656_1	SCZ (Pardiñas, EUR)	PSD	SM_B_UT	B_SM_UT	B	Sorted cell	ENSG00000267419	ZNF56P	3461	2.41321719801721e-12	4.34858709778067e-07	5.54939392492574e-06	0.99999381873931	1.97005642040907e-07	19:19373486	rs2905432	chr19.1		19	19373486	19:19790327	5.70671e-14	19:19373486	6.57058657082489e-12	5205	5179	0.99998584878891	0.997153308238848	18776867	20663465	ENSG00000267419.2	AC011477.1	transcribed_unprocessed_pseudogene	19833473	1	-459987	-43146	-459987	18	2	18	18776867	20663465	1886598	208407
SCZ_Pardiñas_29483656_1	SCZ (Pardiñas, EUR)	PSD	SM_B_UT	B_SM_UT	B	Sorted cell	ENSG00000268070	AC006539.2	3201	3.64113101464437e-11	4.34822593183934e-07	8.37308398736889e-05	0.99991075319443	5.08110669273221e-06	19:19373486	rs2905432	chr19.1		19	19373486	19:20029674	8.17969e-12	19:19373486	6.57058657082489e-12	4789	5917	0.958338096158687	0.997153299897521	19034384	20859677	ENSG00000268070.1	AC006539.2	processed_pseudogene	20033444	1	-659958	-3770	-659958	24	0	24	19034384	20859677	1825293	208410
SCZ_Pardiñas_29483656_1	SCZ (Pardiñas, EUR)	PSD	SM_B_UT	B_SM_UT	B	Sorted cell	ENSG00000197124	ZNF682	3192	3.2568810503397e-09	4.31486049637655e-07	0.00748946919531076	0.992237558502685	0.000272537559074753	19:19457850	rs4808203	chr19.1		19	19457850	19:20240977	2.13163e-07	19:19373486	6.57058657082489e-12	4777	5902	0.974402419315465	0.997153299967364	19040636	20859677	ENSG00000197124.11	ZNF682	protein_coding	20039505	-1	581655	-201472	666019	23	5	25	19040636	20859677	1819041	208397
SCZ_Pardiñas_29483656_1	SCZ (Pardiñas, EUR)	PSD	SM_B_UT	B_SM_UT	B	Sorted cell	ENSG00000250067	YJEFN3	3218	5.65551438308146e-09	1.40597568538757e-07	0.0130053262349501	0.321985798368709	0.665008729143257	19:19457850	rs4808203	chr19.1		19	19457850	19:19484205	1.2264e-07	19:19373486	6.57058657082489e-12	4963	5062	0.992112566115813	0.997153307105178	18529550	20528764	ENSG00000250067.11	YJEFN3	protein_coding	19528911	1	-71061	-44706	-155425	3	3	5	18529550	20528764	1999214	208403
SCZ_Pardiñas_29483656_1	SCZ (Pardiñas, EUR)	PSD	SM_B_UT	B_SM_UT	B	Sorted cell	ENSG00000081665	ZNF506	3409	3.59670557885217e-21	4.34861206469389e-07	8.2709240183244e-15	0.999999560246981	4.89180447459357e-09	19:19797307	rs7252985	chr19.1		19	19797307	19:19797307	4.91433e-28	19:19373486	6.57058657082489e-12	5140	5931	0.99999996052417	0.997153297833911	18823022	20818370	ENSG00000081665.13	ZNF506	protein_coding	19821750	-1	24443	24443	448264	0	0	17	18823022	20818370	1995348	208387
SCZ_Pardiñas_29483656_1	SCZ (Pardiñas, EUR)	PSD	SM_B_UT	B_SM_UT	B	Sorted cell	ENSG00000267481	CTC-559E9.5	3448	4.61708018190731e-13	4.3486073024524e-07	1.06173603983046e-06	0.999998465225657	3.81771097140743e-08	19:19838400	rs12461018	chr19.1		19	19838400	19:19838400	8.29494e-16	19:19373486	6.57058657082489e-12	5188	5156	0.994283006744184	0.997153308376075	18791664	20663465	ENSG00000267481.1	AC011477.2	lncRNA	19790531	-1	-47869	-47869	417045	2	2	16	18791664	20663465	1871801	208408
SCZ_Pardiñas_29483656_1	SCZ (Pardiñas, EUR)	PSD	SM_B_UT	B_SM_UT	B	Sorted cell	ENSG00000213988	ZNF90	3198	9.48000582429697e-16	4.34861207227255e-07	2.18000628815601e-09	0.999999560967634	1.99115111551174e-09	19:20118132	rs61998186	chr19.1		19	20118132	19:20118132	3.63543e-19	19:19373486	6.57058657082489e-12	4782	6745	0.988481816891565	0.997153290855895	19078507	21077361	ENSG00000213988.10	ZNF90	protein_coding	20078000	1	40132	40132	-704514	0	0	26	19078507	21077361	1998854	208400
SCZ_Pardiñas_29483656_1	SCZ (Pardiñas, EUR)	PSD	SM_B_UT	B_SM_UT	B	Sorted cell	ENSG00000267383	CTC-260E6.6	3242	1.68055016883768e-22	4.35337883672219e-07	3.86033353751575e-16	0.999999561836237	2.82587913497576e-09	19:20214278	rs10414004	chr19.1		19	20214278	19:20236560	5.72515e-25	19:19373486	6.57058657082489e-12	4764	6870	0.986535531953342	0.997159668299632	19322150	21321089	ENSG00000267383.6	AC011447.3	lncRNA	20321305	-1	107027	84745	947819	1	1	32	19322150	21321089	1998939	208406
SCZ_Pardiñas_29483656_1	SCZ (Pardiñas, EUR)	PSD	SM_B_UT	B_SM_UT	B	Sorted cell	ENSG00000197813	CTC-301O7.4	3518	3.22626691806849e-14	1.26481660213977e-05	2.55074609134522e-09	0.999987318442045	3.08411554587807e-08	19:49336666	rs354025	chr19.3		19	49336666	19:49336666	2.44782e-18	19:49648885	4.0214040454211e-11	5082	5441	0.997713293738317	0.999205721026605	48340687	50338780	ENSG00000197813.5	AC011450.1	lncRNA	49340303	-1	3637	3637	-308582	0	0	23	48340310	50338780	1998470	208398
SCZ_Pardiñas_29483656_1	SCZ (Pardiñas, EUR)	PSD	SM_B_UT	B_SM_UT	B	Sorted cell	ENSG00000104894	CD37	3525	1.82096006546835e-22	1.26481655626655e-05	1.43968463876864e-17	0.999987315106281	3.67281574540681e-08	19:49363759	rs2288480	chr19.3		19	49363759	19:49358133	1.04003e-44	19:49648885	4.0214040454211e-11	5090	5455	0.999999997623922	0.999205718232714	48335501	50333592	ENSG00000104894.11	CD37	protein_coding	49335406	1	28353	22727	313479	3	2	24	48335501	50333944	1998443	208389
SCZ_Pardiñas_29483656_1	SCZ (Pardiñas, EUR)	PSD	SM_B_UT	B_SM_UT	B	Sorted cell	ENSG00000074219	TEAD2	3520	1.43972277464204e-18	1.26481667039271e-05	1.1382713035821e-13	0.999987320801315	3.10318694859777e-08	19:49370022	rs3786562	chr19.3		19	49370022	19:49358895	1.65623e-23	19:49648885	4.0214040454211e-11	5097	5424	0.981772601071961	0.999205781009353	48362708	50362278	ENSG00000074219.13	TEAD2	protein_coding	49362416	-1	-7606	3521	-286469	1	0	21	48362708	50362278	1999570	208386
SCZ_Pardiñas_29483656_1	SCZ (Pardiñas, EUR)	PSD	SM_B_UT	B_SM_UT	B	Sorted cell	ENSG00000161618	ALDH16A1	3544	7.8258761197744e-22	1.26481659459269e-05	6.18728165315253e-17	0.999987271622733	8.02113234358053e-08	19:49440719	rs2946861	chr19.3		19	49440719	19:49440719	1.72588e-35	19:49648885	4.0214040454211e-11	5110	5423	0.999996040589343	0.999205819097592	48453500	50451327	ENSG00000161618.9	ALDH16A1	protein_coding	49453225	1	-12506	-12506	195660	2	2	16	48453376	50452508	1999132	208393
SCZ_Pardiñas_29483656_1	SCZ (Pardiñas, EUR)	PSD	SM_B_UT	B_SM_UT	B	Sorted cell	ENSG00000063127	SLC6A16	3539	6.04400399349028e-11	1.26481012611428e-05	4.77850156447945e-06	0.999982324616197	2.48720536108999e-07	19:49648885	rs7508148	chr19.3		19	49648885	19:49415686	3.18881e-15	19:49648885	4.0214040454211e-11	5104	5474	0.934008105562149	0.999205714669113	48325971	50324528	ENSG00000063127.15	SLC6A16	protein_coding	49325191	-1	-323694	-90495	-323694	25	6	25	48325971	50324528	1998557	208384
SCZ_Pardiñas_29483656_1	SCZ (Pardiñas, EUR)	PSD	SM_B_UT	B_SM_UT	B	Sorted cell	ENSG00000161671	EMC10	3839	1.25329905209318e-07	1.25188049335153e-05	0.00990826493673335	0.989704267406878	0.000374823521549057	19:49648885	rs7508148	chr19.3		19	49648885	19:50481781	3.86729e-10	19:49648885	4.0214040454211e-11	5555	5491	0.960849166196486	0.999259271357739	49476636	51476253	ENSG00000161671.16	EMC10	protein_coding	50476507	1	-827622	5274	-827622	41	1	41	49476636	51476253	1999617	208394
SCZ_Pardiñas_29483656_1	SCZ (Pardiñas, EUR)	PSD	SM_B_UT	B_SM_UT	B	Sorted cell	ENSG00000269404	SPIB	3814	1.17736785676758e-06	1.14185134132335e-05	0.0930797262488418	0.902710408734028	0.00419726913586047	19:49648885	rs7508148	chr19.3		19	49648885	19:50420667	3.0576e-13	19:49648885	4.0214040454211e-11	5496	5471	0.982158731566116	0.99925915283984	49419739	51418250	ENSG00000269404.6	SPIB	protein_coding	50418938	1	-770053	1729	-770053	39	0	39	49419739	51418352	1998613	208411
SCZ_Pardiñas_29483656_1	SCZ (Pardiñas, EUR)	PSD	SM_B_UT	B_SM_UT	B	Sorted cell	ENSG00000039650	PNKP	3682	1.73313069132701e-10	1.26486557137657e-05	1.37017222137245e-05	0.999972867385299	7.82063461766717e-07	19:49665670	rs2304205	chr19.3		19	49665670	19:49865104	8.35752e-17	19:49648885	4.0214040454211e-11	5327	5371	0.999997088713735	0.999258764873314	48878914	50877870	ENSG00000039650.11	PNKP	protein_coding	49867576	-1	201906	2472	218691	15	0	15	48878914	50877870	1998956	208383
SCZ_Pardiñas_29483656_1	SCZ (Pardiñas, EUR)	PSD	SM_B_UT	B_SM_UT	B	Sorted cell	ENSG00000104805	NUCB1	3974	2.32060301437452e-12	1.26481580688261e-05	1.83471225435636e-07	0.999987092002547	7.63658376633034e-08	19:49665763	rs2304204	chr19.3		19	49665763	19:48900308	5.9847e-42	19:49648885	4.0214040454211e-11	5526	5885	0.999999963689922	0.999205676185069	47901208	49899756	ENSG00000104805.15	NUCB1	protein_coding	48900312	1	765451	-4	748573	51	0	51	47900712	49899991	1999279	208388
SCZ_Pardiñas_29483656_1	SCZ (Pardiñas, EUR)	PSD	SM_B_UT	B_SM_UT	B	Sorted cell	ENSG00000213024	NUP62	3734	1.08582691215457e-23	1.26488361195768e-05	8.58429287616821e-19	0.999987314457656	3.67062256762812e-08	19:49918426	rs1152237	chr19.3		19	49918426	19:49918426	1.23565e-36	19:49648885	4.0214040454211e-11	5373	5394	0.999986085946749	0.999258730991275	48929990	50929747	ENSG00000213024.11	NUP62	protein_coding	49929504	-1	11078	11078	280619	1	1	20	48929990	50929747	1999757	208399
SCZ_Pardiñas_29483656_1	SCZ (Pardiñas, EUR)	PSD	SM_B_UT	B_SM_UT	B	Sorted cell	ENSG00000101442	ACTR5	3601	1.14168125091668e-25	1.23158552274432e-10	9.26746066460647e-16	0.999724229607214	0.000275770269630309	20:38791407	rs2425371	chr20.1		20	38791407	20:38778182	6.56223e-27	20:38824551	7.87320048503165e-17	4856	4906	0.999918318194595	0.999999992162684	37748660	39748242	ENSG00000101442.9	ACTR5	protein_coding	38748460	1	42947	29722	76091	1	1	2	37748660	39748247	1999587	208412
SCZ_Pardiñas_29483656_1	SCZ (Pardiñas, EUR)	PSD	SM_B_UT	B_SM_UT	B	Sorted cell	ENSG00000196756	SNHG17	3530	1.40040481878877e-19	1.2319245699588e-10	1.13676182053559e-09	0.999999998657444	8.25997338666087e-11	20:38824551	rs6065094	chr20.1		20	38824551	20:38430252	4.34678e-27	20:38824551	7.87320048503165e-17	5080	4796	0.987966374197898	0.999999992163672	37438840	39434161	ENSG00000196756.11	SNHG17	lncRNA	38435381	-1	-389170	5129	-389170	9	1	9	37435748	39435022	1999274	208413
SCZ_Pardiñas_29483656_1	SCZ (Pardiñas, EUR)	PSD	SM_B_UT	B_SM_UT	B	Sorted cell	ENSG00000243811	APOBEC3D	2969	1.02323266389446e-21	4.75858753793447e-07	2.15028549341821e-15	0.999999522396088	1.74515398597364e-09	22:39032914	rs5757432	chr22.1		22	39032914	22:39032914	1.13277e-27	22:39571425	1.76961633788968e-12	4251	4756	0.999718217241087	0.978850122323508	38021503	40019705	ENSG00000243811.8	APOBEC3D	protein_coding	39021127	1	11787	11787	550298	0	0	22	38021503	40019705	1998202	208422
SCZ_Pardiñas_29483656_1	SCZ (Pardiñas, EUR)	PSD	SM_B_UT	B_SM_UT	B	Sorted cell	ENSG00000100321	SYNGR1	2640	7.93074379290248e-30	4.75858743084243e-07	1.66661642709234e-23	0.999999519467581	4.67367394549085e-09	22:39353976	rs5757628	chr22.1		22	39353976	22:39350163	6.48463e-49	22:39571425	1.76961633788968e-12	3821	4459	0.999999999999613	0.978850098731701	38350364	40349177	ENSG00000100321.14	SYNGR1	protein_coding	39349991	1	3985	172	221434	0	0	7	38349944	40349177	1999233	208419
SCZ_Pardiñas_29483656_1	SCZ (Pardiñas, EUR)	PSD	SM_B_UT	B_SM_UT	B	Sorted cell	ENSG00000100216	TOMM22	3008	9.11143562860948e-08	3.81093580613421e-07	0.191431882419804	0.800664399004854	0.00790324636740597	22:39571425	rs5757730	chr22.1		22	39571425	22:38742327	2.44921e-08	22:39571425	1.76961633788968e-12	4301	4927	0.942902769212848	0.978845638692217	37682698	39681483	ENSG00000100216.5	TOMM22	protein_coding	38681957	1	889468	60370	889468	41	7	41	37682698	39681483	1998785	208414
SCZ_Pardiñas_29483656_1	SCZ (Pardiñas, EUR)	PSD	SM_B_UT	B_SM_UT	B	Sorted cell	ENSG00000100242	SUN2	2943	7.52799772508709e-11	4.7578004511192e-07	0.000158198079192314	0.99983409819162	7.22787386086875e-06	22:39571425	rs5757730	chr22.1		22	39571425	22:38734959	2.33375e-17	22:39571425	1.76961633788968e-12	4241	4764	0.994742140692943	0.978850131766945	37796445	39793912	ENSG00000100242.15	SUN2	protein_coding	38755998	-1	-815427	21039	-815427	31	4	31	37795333	39793912	1998579	208415
SCZ_Pardiñas_29483656_1	SCZ (Pardiñas, EUR)	PSD	SM_B_UT	B_SM_UT	B	Sorted cell	ENSG00000100298	APOBEC3H	2917	1.51741439823909e-11	4.75842989351274e-07	3.18879007852666e-05	0.999966391093852	1.24514719714479e-06	22:39571425	rs5757730	chr22.1		22	39571425	22:39097246	9.72595e-19	22:39571425	1.76961633788968e-12	4193	4708	0.999974033573177	0.97885012116856	38099004	40089023	ENSG00000100298.15	APOBEC3H	protein_coding	39097244	1	474181	2	474181	17	0	17	38097287	40096804	1999517	208416
SCZ_Pardiñas_29483656_1	SCZ (Pardiñas, EUR)	PSD	SM_B_UT	B_SM_UT	B	Sorted cell	ENSG00000100307	CBX7	2825	1.15824407099344e-07	3.54657399105257e-07	0.243400696989165	0.745276730049923	0.0113221024791055	22:39571425	rs5757730	chr22.1		22	39571425	22:39142428	4.21772e-11	22:39571425	1.76961633788968e-12	4086	4627	0.966183728900496	0.978850121192804	38152838	40152488	ENSG00000100307.12	CBX7	protein_coding	39152680	-1	-418745	10252	-418745	15	0	15	38152838	40152488	1999650	208418
SCZ_Pardiñas_29483656_1	SCZ (Pardiñas, EUR)	PSD	SM_B_UT	B_SM_UT	B	Sorted cell	ENSG00000183741	CBX6	2954	6.87644160395321e-08	4.0419555409556e-07	0.144505869098246	0.849389753179245	0.00610390476253903	22:39571425	rs5757730	chr22.1		22	39571425	22:38879651	9.32295e-10	22:39571425	1.76961633788968e-12	4240	4743	0.973009519265104	0.97885013092998	37872915	39868580	ENSG00000183741.11	CBX6	protein_coding	38872216	-1	-699209	-7435	-699209	28	0	28	37872915	39872082	1999167	208420
SCZ_Pardiñas_29483656_1	SCZ (Pardiñas, EUR)	PSD	SM_B_UT	B_SM_UT	B	Sorted cell	ENSG00000239713	APOBEC3G	2943	3.58989274032851e-08	4.38121399040017e-07	0.0754402644957001	0.920688128490884	0.0038711329930903	22:39571425	rs5757730	chr22.1		22	39571425	22:39100331	2.0545e-16	22:39571425	1.76961633788968e-12	4231	4732	0.970752713820889	0.978850121379356	38077391	40076395	ENSG00000239713.8	APOBEC3G	protein_coding	39077275	1	494150	23056	494150	19	2	19	38077027	40076395	1999368	208421
SCZ_Pardiñas_29483656_1	SCZ (Pardiñas, EUR)	PSD	SM_B_UT	B_SM_UT	B	Sorted cell	ENSG00000272669	AL021707.6	2961	1.95375234974909e-08	4.55237563218206e-07	0.0410573807490183	0.956660285165915	0.00228185930997961	22:39571425	rs5757730	chr22.1		22	39571425	22:38617825	7.20995e-07	22:39571425	1.76961633788968e-12	4265	4822	0.969784581543863	0.978850131004553	37744345	39742278	ENSG00000272669.1	AL021707.6	lncRNA	38742625	1	828800	-124800	828800	33	13	33	37744086	39742278	1998192	208424
SCZ_Pardiñas_29483656_1	SCZ (Pardiñas, EUR)	PSD	SM_B_UT	B_SM_UT	B	Sorted cell	ENSG00000244509	APOBEC3C	2966	4.00901248124331e-11	4.75814775728782e-07	8.4247910426483e-05	0.999907087747672	8.1884870347878e-06	22:39619488	rs12628643	chr22.1		22	39619488	22:39098306	7.57147e-18	22:39571425	1.76961633788968e-12	4252	4752	0.978704641599482	0.978850122408124	38019535	40013135	ENSG00000244509.3	APOBEC3C	protein_coding	39014257	1	605231	84049	557168	24	7	24	38014137	40013135	1998998	208423
SCZ_Pardiñas_29483656_1	SCZ (Pardiñas, EUR)	PSD	B_Sch	B_Sch	B	Sorted cell	ENSG00000149527	PLCH2	3352	1.47323357065312e-08	5.30252510335298e-06	0.00277033037538864	0.997108893711671	0.000115458655501947	1:2455662	rs4648845	chr1.1		1	2455662	1:2420707	1.1748e-10	1:2455662	6.7462752196493e-12	5222	4194	0.999419235358718	0.999998595802773	1551523	3425966	ENSG00000149527	ENSG00000149527	protein_coding	2476289	1	-20627	-55582	-20627	0	0	0	1426175	3425966	1999791	4037
SCZ_Pardiñas_29483656_1	SCZ (Pardiñas, EUR)	PSD	B_Sch	B_Sch	B	Sorted cell	ENSG00000049247	UTS2	3999	1.48596850115513e-09	0.000530835452553262	2.79779691969705e-06	0.999462492883612	3.8723809474447e-06	1:7910323	rs666068	chr1.2		1	7910323	1:7910323	1.24505e-13	1:8443182	3.78917778316889e-09	4408	5024	0.999998038602887	0.99995624544458	6853827	8853353	ENSG00000049247	ENSG00000049247	protein_coding	7853065	-1	-57258	-57258	-590117	0	0	9	6853827	8853353	1999526	4038
SCZ_Pardiñas_29483656_1	SCZ (Pardiñas, EUR)	PSD	B_Sch	B_Sch	B	Sorted cell	ENSG00000142583	SLC2A5	3624	1.35168882517044e-05	0.000516772943266103	0.0254502690747857	0.973003753075346	0.00101568801835026	1:8443182	rs301818	chr1.2		1	8443182	1:9038171	3.31709e-08	1:8443182	3.78917778316889e-09	4177	4618	0.969303622671368	0.999959286408466	8089489	10086322	ENSG00000142583	ENSG00000142583	protein_coding	9069635	-1	626453	31464	626453	10	0	10	8089307	10086322	1997015	4039
SCZ_Pardiñas_29483656_1	SCZ (Pardiñas, EUR)	PSD	B_Sch	B_Sch	B	Sorted cell	ENSG00000227533	SLC2A1-DT	3780	5.45116893003547e-11	5.96556210391963e-06	9.13758679322332e-06	0.999984446372096	4.50424495473677e-07	1:43572014	rs3001723	chr1.4		1	43572014	1:42965212	5.28575e-13	1:43631859	1.43668810548113e-11	4110	4594	0.982013093639164	0.999998527474262	41959825	43959042	ENSG00000227533	ENSG00000227533	lncRNA	42959078	1	612936	6134	672781	18	1	18	41959825	43959042	1999217	4041
SCZ_Pardiñas_29483656_1	SCZ (Pardiñas, EUR)	PSD	B_Sch	B_Sch	B	Sorted cell	ENSG00000117394	SLC2A1	3781	2.48878995954949e-06	3.38177276045804e-06	0.417186377983529	0.566841750401464	0.0159660010522876	1:43631859	rs2970610	chr1.4		1	43631859	1:42942608	2.53743e-07	1:43631859	1.43668810548113e-11	4111	4594	0.972364617750615	0.999998529263127	41958923	43955761	ENSG00000117394	ENSG00000117394	protein_coding	42958868	-1	-672991	16260	-672991	19	1	19	41958923	43955761	1996838	4040
SCZ_Pardiñas_29483656_1	SCZ (Pardiñas, EUR)	PSD	B_Sch	B_Sch	B	Sorted cell	ENSG00000159479	MED8	3710	8.71980171379096e-07	5.05973118347062e-06	0.146168373485692	0.848141722731127	0.0056839720718258	1:43631859	rs2970610	chr1.4		1	43631859	1:43327543	2.88796e-07	1:43631859	1.43668810548113e-11	4012	4671	0.994819619658577	0.999998485530379	42390019	44388281	ENSG00000159479	ENSG00000159479	protein_coding	43389800	-1	-242059	62257	-242059	5	6	5	42390019	44388281	1998262	4042
SCZ_Pardiñas_29483656_1	SCZ (Pardiñas, EUR)	PSD	B_Sch	B_Sch	B	Sorted cell	ENSG00000237950	LINC02918	3561	3.50478037721596e-08	5.89798470052461e-06	0.005874993486961	0.988656493976183	0.00546257950435283	1:43880169	rs2485997	chr1.4		1	43880169	1:43896951	4.72699e-10	1:43631859	1.43668810548113e-11	3912	4589	0.962239025297217	0.999998446307512	42941030	44940720	ENSG00000237950	ENSG00000237950	lncRNA	43946489	-1	66320	49538	314630	1	1	8	42941030	44940720	1999690	4043
SCZ_Pardiñas_29483656_1	SCZ (Pardiñas, EUR)	PSD	B_Sch	B_Sch	B	Sorted cell	ENSG00000162620	LRRIQ3	3690	4.2452115100197e-11	1.40698173911448e-09	0.0292150052000637	0.968261875863185	0.00252311748731718	1:73302683	rs12129573	chr1.5		1	73302683	1:74111385	4.5797e-08	1:73302683	8.94713480372737e-15	3916	4468	0.952378210734148	0.999999998157257	73198339	75198170	ENSG00000162620	ENSG00000162620	protein_coding	74198176	-1	895493	86791	895493	2	0	2	73198339	75198170	1999831	4046
SCZ_Pardiñas_29483656_1	SCZ (Pardiñas, EUR)	PSD	B_Sch	B_Sch	B	Sorted cell	ENSG00000162627	SNX7	4003	5.422327652337e-13	2.13657925659925e-13	0.696262220886739	0.274291813833077	0.0294459652794273	1:98046571	rs2660304	chr1.6		1	98046571	1:98661649	4.92974e-08	1:98046571	2.17205824100801e-18	4273	5326	0.969861723567034	0.999999998327938	97662030	99661291	ENSG00000162627	ENSG00000162627	protein_coding	98661721	1	-615150	-72	-615150	0	0	0	97662030	99661291	1999261	4048
SCZ_Pardiñas_29483656_1	SCZ (Pardiñas, EUR)	PSD	B_Sch	B_Sch	B	Sorted cell	ENSG00000163131	CTSS	2496	1.31079857210531e-05	4.14856185424004e-06	0.734942895293854	0.232537939559816	0.0325019085987555	1:150059494	rs140505938	chr1.7		1	150059494	1:150585817	6.82358e-09	1:150059494	6.36765848684529e-10	3041	3371	0.947078809643235	0.958209784567557	149800948	151765927	ENSG00000163131	ENSG00000163131	protein_coding	150765778	-1	706284	179961	706284	31	6	31	149775741	151765927	1990186	4049
SCZ_Pardiñas_29483656_1	SCZ (Pardiñas, EUR)	PSD	B_Sch	B_Sch	B	Sorted cell	ENSG00000289439		4074	5.9477309186604e-23	4.556781268105e-05	1.30518838491012e-18	0.999954110435579	3.21751742774062e-07	1:244324665	rs57433787	chr1.9		1	244324665	1:244324665	1.48543e-18	1:243500591	1.70930005033009e-10	4861	4770	1	0.999961712265265	243328051	245324771	ENSG00000289439	ENSG00000289439	lncRNA	244325198	-1	533	533	824607	0	0	8	243328051	245324771	1996720	4050
SCZ_Pardiñas_29483656_1	SCZ (Pardiñas, EUR)	PSD	B_Sch	B_Sch	B	Sorted cell	ENSG00000273063		4442	6.9935829939406e-07	3.51668500281926e-07	0.632870778479737	0.318137632533091	0.0489905379603723	2:58156685	rs7596038	chr2.1		2	58156685	2:57510661	2.38958e-07	2:58156685	2.34915503151095e-12	4835	5343	0.961563923666517	0.99995033677273	57241379	59240810	ENSG00000273063	ENSG00000273063	lncRNA	58241349	1	-84664	-730688	-84664	1	4	1	57241379	59240810	1999431	4167
SCZ_Pardiñas_29483656_1	SCZ (Pardiñas, EUR)	PSD	B_Sch	B_Sch	B	Sorted cell	ENSG00000170396	ZNF804A	4334	2.1248613559465e-05	8.3098710717803e-05	0.0192396105114684	0.0734274791886917	0.907228562975562	2:184590902	rs1019706	chr2.4		2	184590902	2:184597314	2.35034e-07	2:184776001	4.46889249104643e-09	4661	5201	0.990641542004452	0.999810144546361	183599161	185598195	ENSG00000170396	ENSG00000170396	protein_coding	184598529	1	-7627	-1215	177472	1	1	0	183599161	185598195	1999034	4171
SCZ_Pardiñas_29483656_1	SCZ (Pardiñas, EUR)	PSD	B_Sch	B_Sch	B	Sorted cell	ENSG00000236977	ANKRD44-IT1	3223	4.70846665895493e-10	5.96351110603436e-08	0.00617152525394708	0.781229682114236	0.212598732525859	2:197305025	rs979020	chr2.5		2	197305025	2:197305025	5.46551e-09	2:197439853	3.72505611278787e-13	3449	3930	0.99823736668231	0.99800251842826	196302696	198301658	ENSG00000236977	ENSG00000236977	lncRNA	197308999	-1	3974	3974	-130854	0	0	3	196302696	198301658	1998962	4172
SCZ_Pardiñas_29483656_1	SCZ (Pardiñas, EUR)	PSD	B_Sch	B_Sch	B	Sorted cell	ENSG00000152056	AP1S3	5041	8.54063416328411e-25	0.000377290647422267	2.26281810191831e-21	0.999621442841362	1.26651121949096e-06	2:223831550	rs7558186	chr2.8		2	223831550	2:223828292	3.83664e-20	2:224526579	3.90441436341213e-09	5573	6024	1	0.999774864720799	222838636	224837848	ENSG00000152056	ENSG00000152056	protein_coding	223837582	-1	6032	9290	-688997	0	0	8	222838636	224837848	1999212	4175
SCZ_Pardiñas_29483656_1	SCZ (Pardiñas, EUR)	PSD	B_Sch	B_Sch	B	Sorted cell	ENSG00000135919	SERPINE2	4913	1.0226320464878e-11	0.000377276000027865	2.70954094337963e-08	0.999621290633998	1.40626034002599e-06	2:224029204	rs12476888	chr2.8		2	224029204	2:224042630	1.57861e-13	2:224526579	3.90441436341213e-09	5453	5880	0.999999192937578	0.999774702679537	223040390	225037454	ENSG00000135919	ENSG00000135919	protein_coding	224039286	-1	10082	-3344	-487293	0	0	3	223040390	225037454	1997064	4176
SCZ_Pardiñas_29483656_1	SCZ (Pardiñas, EUR)	PSD	B_Sch	B_Sch	B	Sorted cell	ENSG00000085982	USP40	5352	3.06852206845191e-17	1.23272908482835e-10	2.48920976416391e-07	0.999999741247441	9.7083080229444e-09	2:232697487	rs4144797	chr2.9		2	232697487	2:233555852	2.29807e-15	2:232697487	4.34735458156599e-16	6005	6511	0.999999982813612	0.999817258925121	232567923	234566728	ENSG00000085982	ENSG00000085982	protein_coding	233566782	-1	869295	10930	869295	14	0	14	232567923	234566728	1998805	4177
SCZ_Pardiñas_29483656_1	SCZ (Pardiñas, EUR)	PSD	B_Sch	B_Sch	B	Sorted cell	ENSG00000076242	MLH1	3860	7.39287858195674e-08	2.30916659050502e-05	0.00319084950438713	0.996662011439196	0.000123973461726637	3:36817092	rs75968099	chr3.3		3	36817092	3:36993455	1.76046e-10	3:36817092	9.41708079270186e-11	4444	5270	0.9997165296771	0.999535849337261	35993474	37993330	ENSG00000076242	ENSG00000076242	protein_coding	36993518	1	-176426	-63	-176426	6	0	6	35993418	37993330	1999912	4201
SCZ_Pardiñas_29483656_1	SCZ (Pardiñas, EUR)	PSD	B_Sch	B_Sch	B	Sorted cell	ENSG00000168016	TRANK1	3936	8.87047140160099e-07	1.03603498062025e-05	0.0382859237738985	0.446132877648728	0.515569951180427	3:36918301	rs6772646	chr3.3		3	36918301	3:36923092	3.85234e-08	3:36817092	9.41708079270186e-11	4524	5349	0.994137018959528	0.999535868702321	35945952	37944935	ENSG00000168016	ENSG00000168016	protein_coding	36945054	-1	26753	21962	127962	0	0	2	35945914	37944935	1999021	4200
SCZ_Pardiñas_29483656_1	SCZ (Pardiñas, EUR)	PSD	B_Sch	B_Sch	B	Sorted cell	ENSG00000168237	GLYCTK	2562	5.16760659582183e-08	4.28934244271711e-07	0.106140780406206	0.880989768672362	0.0128689703111223	3:52304836	rs9311474	chr3.4		3	52304836	3:52254929	1.22393e-07	3:53141001	2.66653145165687e-12	2895	3301	0.996166482610096	0.999997261897359	51287494	53286984	ENSG00000168237	ENSG00000168237	protein_coding	52287828	1	17008	-32899	853173	2	1	35	51287494	53286984	1999490	4203
SCZ_Pardiñas_29483656_1	SCZ (Pardiñas, EUR)	PSD	B_Sch	B_Sch	B	Sorted cell	ENSG00000164088	PPM1M	2551	1.10017294252553e-10	4.86736568987112e-07	0.000225968179677813	0.999724328748594	4.92162251440386e-05	3:52315396	rs3852064	chr3.4		3	52315396	3:52315396	8.91433e-11	3:53141001	2.66653145165687e-12	2897	3283	0.999991707572331	0.999997262085339	51247137	53245733	ENSG00000164088	ENSG00000164088	protein_coding	52245759	1	69637	69637	895242	4	4	37	51247137	53245733	1998596	4202
SCZ_Pardiñas_29483656_1	SCZ (Pardiñas, EUR)	PSD	B_Sch	B_Sch	B	Sorted cell	ENSG00000168268	NT5DC2	2675	5.20383357513175e-14	4.85090314379099e-07	1.06898895758545e-07	0.996481768631131	0.0035176393796073	3:52532898	rs7614981	chr3.4		3	52532898	3:52533601	4.45014e-13	3:53141001	2.66653145165687e-12	3032	3407	0.998785666369665	0.999997258683934	51535376	53534553	ENSG00000168268	ENSG00000168268	protein_coding	52533857	-1	959	256	-607144	0	0	24	51535376	53534890	1999514	4204
SCZ_Pardiñas_29483656_1	SCZ (Pardiñas, EUR)	PSD	B_Sch	B_Sch	B	Sorted cell	ENSG00000243696	MUSTN1	3086	2.2031014225726e-08	3.27238032421092e-07	0.0452568485339192	0.67165717334554	0.283085628851493	3:52846112	rs6445541	chr3.4		3	52846112	3:52863079	9.0952e-08	3:53141001	2.66653145165687e-12	3507	3860	0.994776310821705	0.999997257365427	51835906	53832514	ENSG00000243696	ENSG00000243696	protein_coding	52835729	-1	-10383	-27350	-305272	0	0	7	51835906	53834906	1999000	4205
SCZ_Pardiñas_29483656_1	SCZ (Pardiñas, EUR)	PSD	B_Sch	B_Sch	B	Sorted cell	ENSG00000163935	SFMBT1	3280	1.75218299299773e-10	4.86580998033621e-07	0.000359939312792912	0.999550844038681	8.87298923100411e-05	3:52980641	rs2581816	chr3.4		3	52980641	3:53017561	2.9836e-10	3:53141001	2.66653145165687e-12	3817	4072	0.999975891255477	0.999997257114659	52046954	54046214	ENSG00000163935	ENSG00000163935	protein_coding	53046073	-1	65432	28512	-94928	0	0	3	52046954	54046214	1999260	4206
SCZ_Pardiñas_29483656_1	SCZ (Pardiñas, EUR)	PSD	B_Sch	B_Sch	B	Sorted cell	ENSG00000109323	MANBA	4020	3.88264873581776e-13	1.13082441206636e-10	0.00342093704081707	0.996350069995612	0.000228992850100275	4:102267552	rs13107325	chr4.2		4	102267552	4:102730805	1.52714e-09	4:102267552	1.19200585850183e-16	4563	4922	0.918047585598913	0.999997918576056	101761593	103760130	ENSG00000109323	ENSG00000109323	protein_coding	102760968	-1	493416	30163	493416	8	2	8	101761593	103760130	1998537	4209
SCZ_Pardiñas_29483656_1	SCZ (Pardiñas, EUR)	PSD	B_Sch	B_Sch	B	Sorted cell	ENSG00000145354	CISD2	3992	6.49514112841089e-13	1.12816138836153e-10	0.00572276051301473	0.994003634991783	0.000273604381735615	4:102267552	rs13107325	chr4.2		4	102267552	4:102974066	7.35376e-08	4:102267552	1.19200585850183e-16	4491	4882	0.950511222019642	0.999997919998971	101869456	103868550	ENSG00000145354	ENSG00000145354	protein_coding	102868992	1	-601440	105074	-601440	12	1	12	101869456	103868550	1999094	4210
SCZ_Pardiñas_29483656_1	SCZ (Pardiñas, EUR)	PSD	B_Sch	B_Sch	B	Sorted cell	ENSG00000164039	BDH2	3982	3.30831007810628e-34	1.13523191515806e-10	2.91421517801672e-24	0.999999999884025	2.45597137470879e-12	4:103135053	rs2720462	chr4.2		4	103135053	4:103135053	3.74304e-21	4:102267552	1.19200585850183e-16	4481	4891	0.999999996744194	0.999997919512667	102100191	104099611	ENSG00000164039	ENSG00000164039	protein_coding	103099834	-1	-35219	-35219	832282	0	0	16	102100191	104099611	1999420	4211
SCZ_Pardiñas_29483656_1	SCZ (Pardiñas, EUR)	PSD	B_Sch	B_Sch	B	Sorted cell	ENSG00000289520		5004	7.52631449173252e-08	3.49633279778207e-06	0.0210473640592118	0.977748253734955	0.00120081060988957	4:175934070	rs62334820	chr4.3		4	175934070	4:176363961	1.67843e-08	4:175934070	9.57617263899977e-12	5566	6081	0.979717373052947	0.999999198477218	175341541	177340741	ENSG00000289520	ENSG00000289520	lncRNA	176341098	1	-407028	22863	-407028	5	0	5	175341541	177340741	1999200	4215
SCZ_Pardiñas_29483656_1	SCZ (Pardiñas, EUR)	PSD	B_Sch	B_Sch	B	Sorted cell	ENSG00000150627	WDR17	4642	2.28434686608018e-08	3.55142097566065e-06	0.00638818416778976	0.993155237954472	0.00045300361329564	4:175945308	rs6846161	chr4.3		4	175945308	4:176014762	3.79582e-09	4:175934070	9.57617263899977e-12	5206	5921	0.999355570132395	0.999999096872011	175065928	177064778	ENSG00000150627	ENSG00000150627	protein_coding	176065841	1	-120533	-51079	-131771	0	0	0	175065928	177064778	1998850	4214
SCZ_Pardiñas_29483656_1	SCZ (Pardiñas, EUR)	PSD	B_Sch	B_Sch	B	Sorted cell	ENSG00000150625	GPM6A	4703	2.98117919034396e-16	3.57588085897138e-06	8.33687867809929e-11	0.999996410290342	1.37454312771708e-08	4:176020158	rs1564880	chr4.3		4	176020158	4:176020158	3.01194e-15	4:175934070	9.57617263899977e-12	5284	5983	0.999999999759982	0.999999092014719	175002894	176995962	ENSG00000150625	ENSG00000150625	protein_coding	175812264	-1	-207894	-207894	-121806	0	0	0	175002894	177002018	1999124	4213
SCZ_Pardiñas_29483656_1	SCZ (Pardiñas, EUR)	PSD	B_Sch	B_Sch	B	Sorted cell	ENSG00000044115	CTNNA1	2259	1.35128490082339e-06	0.000139715302507583	0.00957432681911725	0.989931147589008	0.000353459004466904	5:138515503	rs3849046	chr5.4		5	138515503	5:138930857	7.67586e-09	5:138519616	7.0597176566296e-10	2550	3128	0.932064104039734	0.999255875531284	137611878	139610555	ENSG00000044115	ENSG00000044115	protein_coding	138753425	1	-237922	177432	-233809	5	2	5	137611878	139610555	1998677	4218
SCZ_Pardiñas_29483656_1	SCZ (Pardiñas, EUR)	PSD	B_Sch	B_Sch	B	Sorted cell	ENSG00000170464	DNAJC18	2172	4.30018442449894e-05	0.000103582887546248	0.290113381262027	0.698803544268243	0.0109364897379393	5:138519616	rs13169274	chr5.4		5	138519616	5:139439484	2.42079e-07	5:138519616	7.0597176566296e-10	2467	2967	0.988803809146422	0.999755490366601	138444679	140441346	ENSG00000170464	ENSG00000170464	protein_coding	139439525	-1	919909	41	919909	19	0	19	138444679	140441346	1996667	4219
SCZ_Pardiñas_29483656_1	SCZ (Pardiñas, EUR)	PSD	B_Sch	B_Sch	B	Sorted cell	ENSG00000083097	DOP1A	3620	1.1235786330751e-09	1.48712607824787e-07	0.00749676253754746	0.992242544403858	0.000260543222406447	6:83697747	rs217287	chr6.2		6	83697747	6:83121407	7.71065e-13	6:83697747	9.47449153955043e-13	4005	4790	0.999697239007006	0.999999807680004	82067829	84067009	ENSG00000083097	ENSG00000083097	protein_coding	83067671	1	630076	53736	630076	4	0	4	82067829	84067009	1999180	4225
SCZ_Pardiñas_29483656_1	SCZ (Pardiñas, EUR)	PSD	B_Sch	B_Sch	B	Sorted cell	ENSG00000229043	ZFAND2A-DT	4272	3.43997900427765e-43	9.61023436780171e-13	3.57949543436697e-31	0.999999999999034	2.64649172976814e-15	7:1161842	rs7779970	chr7.1		7	1161842	7:1161842	1.58247e-23	7:1981360	1.12552692039325e-18	7629	5149	0.999999999999253	0.981033772143705	160727	2159906	ENSG00000229043	ENSG00000229043	lncRNA	1160374	1	1468	1468	820986	0	0	13	160476	2159906	1999430	4226
SCZ_Pardiñas_29483656_1	SCZ (Pardiñas, EUR)	PSD	B_Sch	B_Sch	B	Sorted cell	ENSG00000164880	INTS1	5016	5.82059663195461e-21	9.61023259329854e-13	6.05666568224653e-09	0.999999993585732	3.56642779602319e-10	7:1981360	rs12668848	chr7.1		7	1981360	7:1497781	1.30752e-13	7:1981360	1.12552692039325e-18	6952	6199	0.938716844525049	0.981033663118746	665757	2504150	ENSG00000164880	ENSG00000164880	protein_coding	1504389	-1	-476971	6608	-476971	9	0	9	504485	2504150	1999665	4227
SCZ_Pardiñas_29483656_1	SCZ (Pardiñas, EUR)	PSD	B_Sch	B_Sch	B	Sorted cell	ENSG00000146535	GNA12	6321	9.2698622131259e-21	9.61023305706705e-13	9.64582447062447e-09	0.999999989847851	5.05365318396103e-10	7:1990232	rs58120505	chr7.1		7	1990232	7:2835936	4.4398e-14	7:1981360	1.12552692039325e-18	7059	7985	0.999957373404273	0.98103366495083	1844441	3843989	ENSG00000146535	ENSG00000146535	protein_coding	2844308	-1	854076	8372	862948	16	0	16	1844441	3843989	1999548	4229
SCZ_Pardiñas_29483656_1	SCZ (Pardiñas, EUR)	PSD	B_Sch	B_Sch	B	Sorted cell	ENSG00000174945	AMZ1	6535	2.79312823106081e-13	6.67253872208199e-13	0.290641062642213	0.694285898255608	0.0150730391012319	7:1990232	rs58120505	chr7.1		7	1990232	7:2709424	1.86732e-09	7:1981360	1.12552692039325e-18	7245	8180	0.972162871000717	0.981033663118747	1680097	3679471	ENSG00000174945	ENSG00000174945	protein_coding	2688202	1	-697970	21222	-706842	15	0	15	1680097	3679471	1999374	4228
SCZ_Pardiñas_29483656_1	SCZ (Pardiñas, EUR)	PSD	B_Sch	B_Sch	B	Sorted cell	ENSG00000005471	ABCB4	3326	2.09846285356599e-10	3.40880718402167e-08	0.00611667888584133	0.99361146588108	0.000271820935159058	7:86798310	rs12704290	chr7.2		7	86798310	7:87476479	2.04844e-09	7:86798310	3.60103493988725e-14	3539	4437	0.998526647616011	0.99653294876824	86481377	88480355	ENSG00000005471	ENSG00000005471	protein_coding	87475680	-1	677370	-799	677370	8	0	8	86481377	88480355	1998978	4232
SCZ_Pardiñas_29483656_1	SCZ (Pardiñas, EUR)	PSD	B_Sch	B_Sch	B	Sorted cell	ENSG00000120915	EPHX2	5960	1.00987180065625e-07	3.18049769038038e-06	0.0298836927619435	0.941101198214814	0.0290118275383718	8:27567832	rs11783093	chr8.1		8	27567832	8:27487909	2.13031e-10	8:27567832	7.70240971845637e-12	6410	7124	0.997063279867912	0.999997523304679	26490801	28489766	ENSG00000120915	ENSG00000120915	protein_coding	27491143	1	76689	-3234	76689	2	0	2	26490801	28489991	1999190	4234
SCZ_Pardiñas_29483656_1	SCZ (Pardiñas, EUR)	PSD	B_Sch	B_Sch	B	Sorted cell	ENSG00000147419	CCDC25	5331	1.04877077347781e-07	3.26909584047642e-06	0.0310347671637961	0.967373401561984	0.0015884573013038	8:27567832	rs11783093	chr8.1		8	27567832	8:27759873	8.3239e-08	8:27567832	7.70240971845637e-12	5790	6433	0.990155297615086	0.999997528988377	26773220	28772262	ENSG00000147419	ENSG00000147419	protein_coding	27772640	-1	204808	12767	204808	1	0	1	26773220	28772262	1999042	4235
SCZ_Pardiñas_29483656_1	SCZ (Pardiñas, EUR)	PSD	B_Sch	B_Sch	B	Sorted cell	ENSG00000085788	DDHD2	2984	5.64395816579481e-07	1.18761696922744e-05	0.0211771481880372	0.444546762702412	0.534263648544041	8:38351611	rs10156310	chr8.2		8	38351611	8:38167993	8.76519e-08	8:38351611	5.4665778204496e-10	3301	3634	0.971486662889629	0.999953467099057	37225801	39224392	ENSG00000085788	ENSG00000085788	protein_coding	38231585	1	120026	-63592	120026	4	3	4	37225801	39224392	1998591	4237
SCZ_Pardiñas_29483656_1	SCZ (Pardiñas, EUR)	PSD	B_Sch	B_Sch	B	Sorted cell	ENSG00000147471	PLPBP	2906	1.08295918062578e-05	1.54045089409777e-05	0.40633974873582	0.577964989457006	0.0156690277064262	8:38351611	rs10156310	chr8.2		8	38351611	8:37778131	6.50474e-09	8:38351611	5.4665778204496e-10	3295	3633	0.982174754650088	0.999953484300352	36763677	38762572	ENSG00000147471	ENSG00000147471	protein_coding	37762645	1	588966	15486	588966	20	0	20	36763256	38762572	1999316	4236
SCZ_Pardiñas_29483656_1	SCZ (Pardiñas, EUR)	PSD	B_Sch	B_Sch	B	Sorted cell	ENSG00000168615	ADAM9	3291	1.85407736306756e-09	2.66485185196472e-05	6.95683249608507e-05	0.999900446801185	3.33450125698352e-06	8:38351611	rs10156310	chr8.2		8	38351611	8:38958885	2.87243e-11	8:38351611	5.4665778204496e-10	3640	4468	0.999934846598611	0.999953114650893	37996842	39996041	ENSG00000168615	ENSG00000168615	protein_coding	38996973	1	-645362	-38088	-645362	16	3	16	37996842	39996638	1999796	4239
SCZ_Pardiñas_29483656_1	SCZ (Pardiñas, EUR)	PSD	B_Sch	B_Sch	B	Sorted cell	ENSG00000169499	PLEKHA2	3052	7.41979970560064e-06	1.89152251706562e-05	0.278404242513058	0.709709581018681	0.0118598414433854	8:38351611	rs10156310	chr8.2		8	38351611	8:38957675	8.20125e-08	8:38351611	5.4665778204496e-10	3392	4199	0.985639478824756	0.999953149807764	37902237	39901230	ENSG00000169499	ENSG00000169499	protein_coding	38901346	1	-549735	56329	-549735	12	0	12	37902237	39901230	1998993	4238
SCZ_Pardiñas_29483656_1	SCZ (Pardiñas, EUR)	PSD	B_Sch	B_Sch	B	Sorted cell	ENSG00000147654	EBAG9	3552	2.62417207807871e-09	7.40353738616478e-07	0.00353144810730104	0.996321874200042	0.000145934714745232	8:110459785	rs36043959	chr8.5		8	110459785	8:109360142	4.17313e-09	8:110459785	4.0700079564881e-12	4013	4471	0.984624955230264	0.999999876415611	108539917	110538473	ENSG00000147654	ENSG00000147654	protein_coding	109540173	1	919612	-180031	919612	2	1	2	108539917	110538473	1998556	4240
SCZ_Pardiñas_29483656_1	SCZ (Pardiñas, EUR)	PSD	B_Sch	B_Sch	B	Sorted cell	ENSG00000177335	LY6S-AS1	5460	3.90736485229646e-14	1.12727952777256e-11	0.00345377254833157	0.996417336810354	0.00012889063000134	8:142231572	rs4129585	chr8.6		8	142231572	8:143052950	1.34388e-08	8:142231572	9.59497710359178e-18	6203	6435	0.999718144286652	0.993205927834332	142039573	144038636	ENSG00000177335	ENSG00000177335	lncRNA	143039328	1	-807756	13622	-807756	17	0	17	142039573	144038636	1999063	4241
SCZ_Pardiñas_29483656_1	SCZ (Pardiñas, EUR)	PSD	B_Sch	B_Sch	B	Sorted cell	ENSG00000241058	NSUN6	6435	3.65467263496604e-12	1.52501833681637e-07	2.39641759026607e-05	0.999974861055353	1.02226325687765e-06	10:18456176	rs7893279	chr10.1		10	18456176	10:18647150	2.30747e-11	10:18456176	4.77251696121694e-13	7846	7610	0.921986186411014	0.999999967395503	17659560	19657877	ENSG00000241058	ENSG00000241058	protein_coding	18651587	-1	195411	4437	195411	1	0	1	17659560	19657877	1998317	4052
SCZ_Pardiñas_29483656_1	SCZ (Pardiñas, EUR)	PSD	B_Sch	B_Sch	B	Sorted cell	ENSG00000240291	RP11-499P20.2	6493	9.10937400836874e-19	1.52505641069246e-07	5.97313803432386e-12	0.999999829021334	1.84670536130615e-08	10:18597332	rs10828975	chr10.1		10	18597332	10:18597332	2.59179e-15	10:18456176	4.77251696121694e-13	7885	7636	0.95776704078637	0.999999967054986	17545989	19545185	ENSG00000240291	ENSG00000240291	lncRNA	18545651	-1	-51681	-51681	89475	0	0	0	17545989	19545185	1999196	4051
SCZ_Pardiñas_29483656_1	SCZ (Pardiñas, EUR)	PSD	B_Sch	B_Sch	B	Sorted cell	ENSG00000076685	NT5C2	3473	4.59293664554873e-16	8.17055204071827e-14	0.000729158947683239	0.127970294768409	0.871300546283826	10:103169157	rs12416331	chr10.2		10	103169157	10:103107929	9.23082e-10	10:103169157	7.01269131173847e-18	3816	4414	0.927886333894926	0.999913965450114	102277668	104275555	ENSG00000076685	ENSG00000076685	protein_coding	103193272	-1	24115	85343	24115	1	2	1	102277668	104276097	1998429	4056
SCZ_Pardiñas_29483656_1	SCZ (Pardiñas, EUR)	PSD	B_Sch	B_Sch	B	Sorted cell	ENSG00000138111	MFSD13A	2753	5.65957229393275e-15	6.23977750845939e-13	0.00898494383146202	0.990604962770165	0.000410093397740692	10:103169157	rs12416331	chr10.2		10	103169157	10:102525837	7.0436e-08	10:103169157	7.01269131173847e-18	3049	3630	0.9925775762902	0.999913965449103	101463339	103461080	ENSG00000138111	ENSG00000138111	protein_coding	102461395	1	707762	64442	707762	17	3	17	101463339	103461080	1997741	4054
SCZ_Pardiñas_29483656_1	SCZ (Pardiñas, EUR)	PSD	B_Sch	B_Sch	B	Sorted cell	ENSG00000269609	C10orf95-AS1	2761	1.00682272708275e-13	5.25196976189629e-13	0.159839740200454	0.833772019691901	0.00638824010701872	10:103169157	rs12416331	chr10.2		10	103169157	10:102454607	1.30744e-10	10:103169157	7.01269131173847e-18	3055	3633	0.994476486940727	0.999913965449236	101450398	103447905	ENSG00000269609	ENSG00000269609	lncRNA	102435771	1	733386	18836	733386	19	1	19	101450398	103447905	1997507	4053
SCZ_Pardiñas_29483656_1	SCZ (Pardiñas, EUR)	PSD	B_Sch	B_Sch	B	Sorted cell	ENSG00000166275	BORCS7	3153	2.57573351555598e-17	6.29866613042101e-13	4.08914662808675e-05	0.999954730859704	4.37767338338461e-06	10:103200707	rs113278154	chr10.2		10	103200707	10:102877098	2.1398e-11	10:103169157	7.01269131173847e-18	3501	4082	0.917621771682006	0.999913965449655	101854695	103853940	ENSG00000166275	ENSG00000166275	protein_coding	102854259	1	346448	22839	314898	8	3	6	101854695	103853940	1999245	4055
SCZ_Pardiñas_29483656_1	SCZ (Pardiñas, EUR)	PSD	B_Sch	B_Sch	B	Sorted cell	ENSG00000134809	TIMM10	4600	6.76009410902204e-07	9.12317528698935e-05	0.00732105846523881	0.988014076654976	0.00457295711750479	11:57697917	rs2926656	chr11.3		11	57697917	11:57553849	1.42629e-10	11:57717188	1.47287089582703e-09	4964	5641	0.991252387231785	0.999923498315984	56531239	58530069	ENSG00000134809	ENSG00000134809	protein_coding	57530754	-1	-167163	-23095	-186434	7	1	9	56531239	58530069	1998830	4058
SCZ_Pardiñas_29483656_1	SCZ (Pardiñas, EUR)	PSD	B_Sch	B_Sch	B	Sorted cell	ENSG00000156599	ZDHHC5	4417	3.23992257651873e-06	8.49857545098644e-05	0.0350877659264139	0.920291032923483	0.0445329754730165	11:57914356	rs641325	chr11.3		11	57914356	11:57695280	1.43432e-07	11:57717188	1.47287089582703e-09	4741	5490	0.951867180823486	0.999923294071367	56668664	58667668	ENSG00000156599	ENSG00000156599	protein_coding	57668114	1	246242	27166	49074	6	0	2	56668664	58667668	1999004	4059
SCZ_Pardiñas_29483656_1	SCZ (Pardiñas, EUR)	PSD	B_Sch	B_Sch	B	Sorted cell	ENSG00000149292	TTC12	4477	2.26081435821138e-08	3.17855422744319e-06	0.00706052851534452	0.992662679629795	0.000273590692489507	11:113522272	rs2514218	chr11.4		11	113522272	11:113324889	1.06268e-09	11:113522272	2.48534491640808e-12	4894	5490	0.999654187786294	0.999999085116132	112315958	114314301	ENSG00000149292	ENSG00000149292	protein_coding	113314583	1	207689	10306	207689	4	0	4	112315340	114314301	1998961	4067
SCZ_Pardiñas_29483656_1	SCZ (Pardiñas, EUR)	PSD	B_Sch	B_Sch	B	Sorted cell	ENSG00000170209	ANKK1	4576	2.3101969192186e-09	3.1995773375775e-06	0.000721475036591303	0.999228655305606	4.66677702668719e-05	11:113522272	rs2514218	chr11.4		11	113522272	11:113329987	2.69851e-10	11:113522272	2.48534491640808e-12	4984	5582	0.999971630753835	0.999999092822751	112388762	114387161	ENSG00000170209	ENSG00000170209	protein_coding	113387779	1	134493	-57792	134493	2	1	2	112388417	114387161	1998744	4068
SCZ_Pardiñas_29483656_1	SCZ (Pardiñas, EUR)	PSD	B_Sch	B_Sch	B	Sorted cell	ENSG00000110002	VWA5A	5614	5.80205546101564e-36	1.8459059541006e-09	3.14320208814889e-27	0.999999998007283	1.46813409051892e-10	11:124346610	rs498258	chr11.5		11	124346610	11:124342013	4.46304e-22	11:124743036	1.64055428174297e-15	6336	6761	0.974112609102567	0.999999999705133	123115454	125114959	ENSG00000110002	ENSG00000110002	protein_coding	124115450	1	231160	226563	627586	1	1	6	123115454	125114959	1999505	4069
SCZ_Pardiñas_29483656_1	SCZ (Pardiñas, EUR)	PSD	B_Sch	B_Sch	B	Sorted cell	ENSG00000154134	ROBO3	5406	8.70595068220676e-12	1.83688635546044e-09	0.00471635634574444	0.995113339132512	0.000170302676152558	11:124743036	rs12293670	chr11.5		11	124743036	11:124884715	2.81727e-10	11:124743036	1.64055428174297e-15	6106	6392	0.999635476184227	0.999999998382433	123865465	125865316	ENSG00000154134	ENSG00000154134	protein_coding	124865432	1	-122396	19283	-122396	8	1	8	123865465	125865316	1999851	4070
SCZ_Pardiñas_29483656_1	SCZ (Pardiñas, EUR)	PSD	B_Sch	B_Sch	B	Sorted cell	ENSG00000149418	ST14	4738	9.22444526551971e-14	2.95659860216921e-06	3.11994244101224e-08	0.999996985611129	2.65907520141338e-08	11:130159766	rs28365809	chr11.6		11	130159766	11:130159766	2.5486e-14	11:130941461	1.92784704952541e-11	5209	6002	0.999999997570655	0.999990062210717	129160852	131159676	ENSG00000149418	ENSG00000149418	protein_coding	130159782	1	-16	-16	781679	0	0	8	129160852	131159676	1998824	4071
SCZ_Pardiñas_29483656_1	SCZ (Pardiñas, EUR)	PSD	B_Sch	B_Sch	B	Sorted cell	ENSG00000120451	SNX19	4858	1.13984520789425e-42	2.95078508219388e-06	3.85529732551215e-37	0.998039833680987	0.00195721553392871	11:130883174	rs948086	chr11.6		11	130883174	11:130909157	1.35624e-26	11:130941461	1.92784704952541e-11	5446	6189	0.974297948398467	0.99998988210933	129916611	131916424	ENSG00000120451	ENSG00000120451	protein_coding	130916479	-1	33305	7322	-24982	0	0	0	129916611	131916424	1999813	4072
SCZ_Pardiñas_29483656_1	SCZ (Pardiñas, EUR)	PSD	B_Sch	B_Sch	B	Sorted cell	ENSG00000151503	NCAPD3	5602	1.60652074597705e-10	6.20077124881288e-09	0.0252249796696494	0.973619280904433	0.00115573306449342	11:133982789	rs4936215	chr11.7		11	133982789	11:134223830	1.1771e-09	11:133982789	5.31769621595872e-14	6104	6766	0.994432248598224	0.999999982199697	133225897	135076487	ENSG00000151503	ENSG00000151503	protein_coding	134223967	-1	241178	137	241178	5	0	5	133225897	135076487	1850590	4073
SCZ_Pardiñas_29483656_1	SCZ (Pardiñas, EUR)	PSD	B_Sch	B_Sch	B	Sorted cell	ENSG00000076067	RBMS2	2391	4.97437948861236e-32	2.67619189454587e-05	1.85870253611586e-27	0.999972895011194	3.43069861466343e-07	12:56525050	rs4759247	chr12.3		12	56525050	12:56521763	3.93914e-22	12:57289173	3.26830244143219e-11	3024	3226	1	0.99948262333686	55522599	57518773	ENSG00000076067	ENSG00000076067	protein_coding	56521820	1	3230	-57	767353	0	0	23	55521834	57518773	1996939	4075
SCZ_Pardiñas_29483656_1	SCZ (Pardiñas, EUR)	PSD	B_Sch	B_Sch	B	Sorted cell	ENSG00000123329	ARHGAP9	3365	9.05214231679071e-08	2.66669052125615e-05	0.00338238023693298	0.996422499045965	0.000168363290465674	12:57289173	rs61937595	chr12.3		12	57289173	12:57476865	2.9698e-13	12:57289173	3.26830244143219e-11	3780	4240	0.999830784121411	0.999482051072585	56488926	58488721	ENSG00000123329	ENSG00000123329	protein_coding	57479866	-1	190693	3001	190693	7	0	7	56488926	58488721	1999795	4076
SCZ_Pardiñas_29483656_1	SCZ (Pardiñas, EUR)	PSD	B_Sch	B_Sch	B	Sorted cell	ENSG00000166896	ATP23	3557	1.55746979151461e-10	2.67620226184495e-05	5.81950950967815e-06	0.999967035351245	3.82960882021131e-07	12:57289173	rs61937595	chr12.3		12	57289173	12:57912314	1.77759e-11	12:57289173	3.26830244143219e-11	4030	4478	0.999119981170996	0.999482080389327	56907610	58905624	ENSG00000166896	ENSG00000166896	protein_coding	57941567	1	-652394	-29253	-652394	36	0	36	56907610	58905624	1998014	4077
SCZ_Pardiñas_29483656_1	SCZ (Pardiñas, EUR)	PSD	B_Sch	B_Sch	B	Sorted cell	ENSG00000111364	DDX55	4080	1.85924380175723e-11	1.77444362405478e-10	0.0944408405039312	0.901325435746169	0.00423372355386269	12:123180566	rs2851447	chr12.5		12	123180566	12:123613219	1.81058e-08	12:123180566	5.53846570628449e-16	4746	5112	0.992045341211217	0.999999891420675	122602895	124601871	ENSG00000111364	ENSG00000111364	protein_coding	123602099	1	-421533	11120	-421533	14	0	14	122602895	124601871	1998976	4088
SCZ_Pardiñas_29483656_1	SCZ (Pardiñas, EUR)	PSD	B_Sch	B_Sch	B	Sorted cell	ENSG00000119242	CCDC92	4706	6.89071615758496e-12	1.89705866322103e-10	0.0350013594109676	0.963607248111852	0.0013913922805836	12:123180566	rs2851447	chr12.5		12	123180566	12:123954426	1.63106e-07	12:123180566	5.53846570628449e-16	5448	5790	0.975648709265729	0.999999891420032	122973072	124972657	ENSG00000119242	ENSG00000119242	protein_coding	123972831	-1	792265	18405	792265	29	6	29	122973072	124972657	1999585	4090
SCZ_Pardiñas_29483656_1	SCZ (Pardiñas, EUR)	PSD	B_Sch	B_Sch	B	Sorted cell	ENSG00000139719	VPS33A	3376	2.66698763458986e-12	1.94066840727212e-10	0.0135466585169589	0.985738882247965	0.000714459038342744	12:123180566	rs2851447	chr12.5		12	123180566	12:122281007	2.42809e-11	12:123180566	5.53846570628449e-16	4008	4088	0.998028939162482	0.999999891477517	121266881	123266447	ENSG00000139719	ENSG00000139719	protein_coding	122266494	-1	-914072	-14513	-914072	22	0	22	121266881	123266447	1999566	4085
SCZ_Pardiñas_29483656_1	SCZ (Pardiñas, EUR)	PSD	B_Sch	B_Sch	B	Sorted cell	ENSG00000150977	RILPL2	3938	1.92383060029409e-11	1.7663976196316e-10	0.0977215463076723	0.897236830063506	0.00504162343294266	12:123180566	rs2851447	chr12.5		12	123180566	12:123426238	4.38159e-08	12:123180566	5.53846570628449e-16	4570	4903	0.991910508502119	0.999999891421959	122436688	124436267	ENSG00000150977	ENSG00000150977	protein_coding	123436684	-1	256118	10446	256118	7	0	7	122436688	124436267	1999579	4087
SCZ_Pardiñas_29483656_1	SCZ (Pardiñas, EUR)	PSD	B_Sch	B_Sch	B	Sorted cell	ENSG00000255839		4290	1.12458564820887e-10	7.69477781344395e-11	0.571236616373825	0.390782560236831	0.0379808231999389	12:123180566	rs2851447	chr12.5		12	123180566	12:123523527	6.65441e-07	12:123180566	5.53846570628449e-16	4957	5344	0.934427095995798	0.999999891420687	122708997	124707915	ENSG00000255839	ENSG00000255839	lncRNA	123708386	-1	527820	184859	527820	18	7	18	122708467	124707915	1999448	4089
SCZ_Pardiñas_29483656_1	SCZ (Pardiñas, EUR)	PSD	B_Sch	B_Sch	B	Sorted cell	ENSG00000051825	MPHOSPH9	3702	8.98683247369203e-15	2.48664524995103e-11	4.56488825813168e-05	0.124559093828704	0.875395257263838	12:123251390	rs1609520	chr12.5		12	123251390	12:123251390	3.8733e-11	12:123180566	5.53846570628449e-16	4291	4572	0.970625796903851	0.999999891368767	122244789	124243468	ENSG00000051825	ENSG00000051825	protein_coding	123233141	-1	-18249	-18249	52575	1	1	0	122244789	124243468	1998679	4086
SCZ_Pardiñas_29483656_1	SCZ (Pardiñas, EUR)	PSD	B_Sch	B_Sch	B	Sorted cell	ENSG00000184304	PRKD1	3532	2.1482246716335e-08	0.000134119021697081	0.000160124045020447	0.999694308558571	1.14268924654611e-05	14:29739424	rs1959440	chr14.1		14	29739424	14:29842885	1.08097e-10	14:29531199	4.05444078466413e-10	3770	4651	0.999963715122008	0.999055254219426	29193149	31191725	ENSG00000184304	ENSG00000184304	protein_coding	29927847	-1	188423	84962	396648	0	0	0	29193149	31191725	1998576	4092
SCZ_Pardiñas_29483656_1	SCZ (Pardiñas, EUR)	PSD	B_Sch	B_Sch	B	Sorted cell	ENSG00000119599	DCAF4	5145	6.63669851286169e-06	5.86438928958768e-05	0.101236165401294	0.894545337895187	0.00415321611210969	14:71950609	rs2332700	chr14.2		14	71950609	14:72927170	7.35501e-09	14:71950609	1.52243002909173e-10	5634	6217	0.993508172004265	0.999835285010555	71926430	73926353	ENSG00000119599	ENSG00000119599	protein_coding	72926464	1	-975855	706	-975855	3	0	3	71926430	73926353	1999923	4094
SCZ_Pardiñas_29483656_1	SCZ (Pardiñas, EUR)	PSD	B_Sch	B_Sch	B	Sorted cell	ENSG00000126215	XRCC3	4424	2.00963665521201e-10	2.18784984128006e-09	0.0350893980249668	0.380842879837479	0.584067719748742	14:103711849	rs3212038	chr14.3		14	103711849	14:103701208	2.03245e-07	14:103847845	3.48128893567851e-14	4959	5845	0.976565868244765	0.987953854576103	102719098	104714448	ENSG00000126215	ENSG00000126215	protein_coding	103715451	-1	3602	14243	-132394	0	0	3	102719098	104714448	1995350	4097
SCZ_Pardiñas_29483656_1	SCZ (Pardiñas, EUR)	PSD	B_Sch	B_Sch	B	Sorted cell	ENSG00000269940	RP11-73M18.7	4389	4.37500054911924e-13	4.65098901674698e-09	7.63899957879394e-05	0.81171269086973	0.188210914483055	14:103711849	rs3212038	chr14.3		14	103711849	14:103701208	2.00943e-11	14:103847845	3.48128893567851e-14	4910	5831	0.998746064097601	0.987953854573517	102696422	104692690	ENSG00000269940	ENSG00000269940	lncRNA	103694560	1	17289	6648	153285	2	2	6	102696422	104692690	1996268	4096
SCZ_Pardiñas_29483656_1	SCZ (Pardiñas, EUR)	PSD	B_Sch	B_Sch	B	Sorted cell	ENSG00000126214	KLC1	4245	1.91303803558512e-10	5.52810995045999e-09	0.0334027312305729	0.965236691002735	0.00136057204727905	14:103847845	rs10083370	chr14.3		14	103847845	14:103631242	9.15799e-08	14:103847845	3.48128893567851e-14	4720	5788	0.99495836832726	0.987953854558286	102562366	104561601	ENSG00000126214	ENSG00000126214	protein_coding	103629211	1	218634	2031	218634	9	0	9	102562366	104561601	1999235	4095
SCZ_Pardiñas_29483656_1	SCZ (Pardiñas, EUR)	PSD	B_Sch	B_Sch	B	Sorted cell	ENSG00000136381	IREB2	5227	6.62202717492234e-43	9.96184662705629e-07	6.64733681810773e-37	0.999992105098557	6.89871677564636e-06	15:78459619	rs11637656	chr15.3		15	78459619	15:78459619	8.62415e-25	15:78602417	3.10317579008215e-12	6310	6235	1	0.99998598617852	77437757	79436771	ENSG00000136381	ENSG00000136381	protein_coding	78438216	1	21403	21403	164201	0	0	5	77437757	79436912	1999155	4106
SCZ_Pardiñas_29483656_1	SCZ (Pardiñas, EUR)	PSD	B_Sch	B_Sch	B	Sorted cell	ENSG00000073417	PDE8A	4417	4.12903322052994e-08	0.000107334205596779	0.000384493025356209	0.999489461288899	1.86701898148184e-05	15:84664594	rs12908161	chr15.4		15	84664594	15:85068460	1.04624e-10	15:84664594	9.64980773314059e-10	4913	5431	0.998877060611511	0.96091532379913	83982433	85980326	ENSG00000073417	ENSG00000073417	protein_coding	84981856	1	-317262	86604	-317262	7	0	7	83982433	85980326	1997893	4112
SCZ_Pardiñas_29483656_1	SCZ (Pardiñas, EUR)	PSD	B_Sch	B_Sch	B	Sorted cell	ENSG00000185043	CIB1	4852	1.482709119283e-17	2.46651197987153e-06	6.01134502896563e-12	0.999997527233761	6.24824850349713e-09	15:90233143	rs9744242	chr15.5		15	90233143	15:90233143	5.16238e-16	15:90873320	2.5594392518066e-12	5506	5608	0.999946197723457	0.999999724167954	89234844	91233995	ENSG00000185043	ENSG00000185043	protein_coding	90233941	-1	798	798	-639379	0	0	23	89234844	91233995	1999151	4113
SCZ_Pardiñas_29483656_1	SCZ (Pardiñas, EUR)	PSD	B_Sch	B_Sch	B	Sorted cell	ENSG00000140577	CRTC3	5048	1.79487811441119e-12	2.46652022351119e-06	7.27694141158854e-07	0.999996769227135	3.65567042167702e-08	15:90873320	rs17514846	chr15.5		15	90873320	15:90456974	3.34389e-12	15:90873320	2.5594392518066e-12	5856	5869	0.999999905760031	0.999999856756387	89530308	91529614	ENSG00000140577	ENSG00000140577	protein_coding	90529923	1	343397	-72949	343397	11	0	11	89530308	91529614	1999306	4115
SCZ_Pardiñas_29483656_1	SCZ (Pardiñas, EUR)	PSD	B_Sch	B_Sch	B	Sorted cell	ENSG00000166965	RCCD1	5110	1.59773098708913e-07	2.30098726550597e-06	0.0647765154597014	0.932880381225785	0.00234064255414934	15:90873320	rs17514846	chr15.5		15	90873320	15:90995690	7.73768e-09	15:90873320	2.5594392518066e-12	5999	5868	0.928837981636961	0.999999894789551	89958502	91954807	ENSG00000166965	ENSG00000166965	protein_coding	90954884	1	-81564	40806	-81564	5	4	5	89955488	91954807	1999319	4117
SCZ_Pardiñas_29483656_1	SCZ (Pardiñas, EUR)	PSD	B_Sch	B_Sch	B	Sorted cell	ENSG00000258725	PRC1-AS1	5148	1.5385576996581e-09	2.4649144258538e-06	0.000623774637141503	0.999345696011733	2.80628981419302e-05	15:90873320	rs17514846	chr15.5		15	90873320	15:90965985	8.81683e-11	15:90873320	2.5594392518066e-12	6028	5897	0.957766236485811	0.99999989669234	89984780	91966121	ENSG00000258725	ENSG00000258725	lncRNA	90966340	1	-93020	-355	-93020	7	0	7	89968862	91966121	1997259	4118
SCZ_Pardiñas_29483656_1	SCZ (Pardiñas, EUR)	PSD	B_Sch	B_Sch	B	Sorted cell	ENSG00000182511	FES	4999	1.15131475589667e-08	1.86604819214071e-06	0.00466775436738834	0.756069986411701	0.239260381659571	15:90875164	rs8027450	chr15.5		15	90875164	15:90868426	2.73266e-09	15:90873320	2.5594392518066e-12	5930	5743	0.999136967224674	0.999999891396554	89884709	91883518	ENSG00000182511	ENSG00000182511	protein_coding	90884504	1	-9340	-16078	-11184	0	1	0	89884709	91883518	1998809	4116
SCZ_Pardiñas_29483656_1	SCZ (Pardiñas, EUR)	PSD	B_Sch	B_Sch	B	Sorted cell	ENSG00000140575	IQGAP1	4947	6.11064695785639e-08	2.40285318282448e-06	0.0247743101388496	0.974183311340953	0.00103991456054472	15:90883330	rs4702	chr15.5		15	90883330	15:90456974	4.16832e-08	15:90873320	2.5594392518066e-12	5702	5731	0.996641456838072	0.999999855769022	89389177	91387254	ENSG00000140575	ENSG00000140575	protein_coding	90388242	1	495088	68732	485078	13	1	13	89389177	91387254	1998077	4114
SCZ_Pardiñas_29483656_1	SCZ (Pardiñas, EUR)	PSD	B_Sch	B_Sch	B	Sorted cell	ENSG00000175595	ERCC4	4564	3.01333986423678e-13	8.0744899516836e-05	3.73162287029697e-09	0.999918784440763	4.66927795155788e-07	16:13925724	rs3136085	chr16.2		16	13925724	16:13925724	9.94832e-15	16:13655408	4.32408554681857e-10	4868	5645	0.999994817256567	0.999988971261499	12920144	14888723	ENSG00000175595	ENSG00000175595	protein_coding	13920154	1	5570	5570	-264746	0	0	0	12920144	14916283	1996139	4119
SCZ_Pardiñas_29483656_1	SCZ (Pardiñas, EUR)	PSD	B_Sch	B_Sch	B	Sorted cell	ENSG00000090238	YPEL3	2010	1.7383128724548e-10	7.57491077900335e-08	0.00129299407918007	0.562565689057576	0.436141240940305	16:29954956	rs11646127	chr16.3		16	29954956	16:30072731	1.38792e-08	16:29954956	5.37311576599373e-13	2548	2402	0.997182845990286	0.999999991464053	29098714	31096368	ENSG00000090238	ENSG00000090238	protein_coding	30096213	-1	141257	23482	141257	11	2	11	29098431	31096606	1998175	4123
SCZ_Pardiñas_29483656_1	SCZ (Pardiñas, EUR)	PSD	B_Sch	B_Sch	B	Sorted cell	ENSG00000169592	INO80E	1983	3.56736413546549e-15	9.25038976573245e-08	2.65348130429049e-08	0.687438539131692	0.312561341829596	16:29989580	rs3814881	chr16.3		16	29989580	16:30004016	8.82701e-13	16:29954956	5.37311576599373e-13	2565	2362	0.997218680552054	0.999999991494706	28996168	30995651	ENSG00000169592	ENSG00000169592	protein_coding	29996241	1	-6661	7775	-41285	1	0	3	28996168	30995651	1999483	4122
SCZ_Pardiñas_29483656_1	SCZ (Pardiñas, EUR)	PSD	B_Sch	B_Sch	B	Sorted cell	ENSG00000103037	SETD6	5476	6.99663960262045e-06	6.58894640232339e-06	0.501421283482776	0.472150707349674	0.0264144235815461	16:58511522	rs42945	chr16.4		16	58511522	16:58505464	9.05085e-08	16:58511522	2.25016349530449e-10	6146	6586	0.949391081068352	0.9999991942224	57515914	59515254	ENSG00000103037	ENSG00000103037	protein_coding	58515517	1	-3995	-10053	-3995	1	1	1	57515914	59515254	1999340	4124
SCZ_Pardiñas_29483656_1	SCZ (Pardiñas, EUR)	PSD	B_Sch	B_Sch	B	Sorted cell	ENSG00000132386	SERPINF1	5280	2.13145882411094e-07	4.80350647834984e-05	0.00441666964324431	0.995350843757147	0.000184238388942601	17:2253159	rs7216638	chr17.1		17	2253159	17:1767515	8.10882e-10	17:2253159	4.55226287951222e-10	6242	6469	0.999588355346513	0.999944366552374	762364	2761718	ENSG00000132386	ENSG00000132386	protein_coding	1762060	1	491099	5455	491099	15	0	15	762364	2761718	1999354	4131
SCZ_Pardiñas_29483656_1	SCZ (Pardiñas, EUR)	PSD	B_Sch	B_Sch	B	Sorted cell	ENSG00000167720	SRR	5049	5.78935704607849e-07	4.73799270311103e-05	0.0119963272763871	0.981763495808739	0.00619221805213803	17:2253159	rs7216638	chr17.1		17	2253159	17:2304032	1.7656e-09	17:2253159	4.55226287951222e-10	5888	6085	0.99799733188634	0.999944322284999	1303761	3303007	ENSG00000167720	ENSG00000167720	protein_coding	2303950	1	-50791	82	-50791	1	0	1	1303761	3303007	1999246	4133
SCZ_Pardiñas_29483656_1	SCZ (Pardiñas, EUR)	PSD	B_Sch	B_Sch	B	Sorted cell	ENSG00000108963	DPH1	5228	1.88033546238734e-06	4.62837472581557e-05	0.0389631048241472	0.959058249040591	0.00193048205254119	17:2305605	rs4523957	chr17.1		17	2305605	17:2045932	5.64361e-09	17:2253159	4.55226287951222e-10	6074	6302	0.996516415503041	0.999944183877351	1030916	3029867	ENSG00000108963	ENSG00000108963	protein_coding	2030153	1	275452	15779	223006	11	3	9	1030634	3029867	1999233	4132
SCZ_Pardiñas_29483656_1	SCZ (Pardiñas, EUR)	PSD	B_Sch	B_Sch	B	Sorted cell	ENSG00000132359	RAP1GAP2	5348	1.81426639459261e-13	4.82699677326127e-05	3.75839941026378e-09	0.999951378000742	3.48272946105582e-07	17:2812520	rs11652853	chr17.1		17	2812520	17:2812079	3.03725e-13	17:2253159	4.55226287951222e-10	6331	6334	0.949666185667534	0.999944706550535	1757317	3755620	ENSG00000132359	ENSG00000132359	protein_coding	2796438	1	16082	15641	-543279	0	0	18	1756872	3755620	1998748	4134
SCZ_Pardiñas_29483656_1	SCZ (Pardiñas, EUR)	PSD	B_Sch	B_Sch	B	Sorted cell	ENSG00000101751	POLI	5112	1.91279338856885e-22	2.60881580715916e-08	7.33203675509449e-15	0.999999973843025	6.88110888249412e-11	18:54276417	rs3730716	chr18.1		18	54276417	18:54291217	7.8576e-17	18:55083457	8.3491670131588e-14	5644	6364	0.999999999999966	0.99935317309244	53269632	55269159	ENSG00000101751	ENSG00000101751	protein_coding	54269517	1	6900	21700	813940	1	1	7	53269632	55269159	1999527	4150
SCZ_Pardiñas_29483656_1	SCZ (Pardiñas, EUR)	PSD	B_Sch	B_Sch	B	Sorted cell	ENSG00000175489	LRRC25	4556	1.40120469863407e-13	1.5889828456467e-06	8.81823408378901e-08	0.999998265785021	5.704965154978e-08	19:18400115	rs3859570	chr19.1		19	18400115	19:18400115	7.20979e-14	19:19373486	6.57058657082489e-12	4993	5537	0.999999892961518	0.99991614410671	17397773	19397329	ENSG00000175489	ENSG00000175489	protein_coding	18397622	-1	-2493	-2493	-975864	0	0	39	17397773	19397329	1999556	4156
SCZ_Pardiñas_29483656_1	SCZ (Pardiñas, EUR)	PSD	B_Sch	B_Sch	B	Sorted cell	ENSG00000130511	SSBP4	4514	1.32245775497444e-13	1.04441810354443e-06	1.26621316759335e-07	0.999998638673417	1.90287031499058e-07	19:18422832	rs7258465	chr19.1		19	18422832	19:18422832	1.0695e-13	19:19373486	6.57058657082489e-12	4954	5483	0.996002424108361	0.999944881443424	17418940	19418012	ENSG00000130511	ENSG00000130511	protein_coding	18419398	1	3434	3434	954088	0	0	38	17418908	19418012	1999104	4157
SCZ_Pardiñas_29483656_1	SCZ (Pardiñas, EUR)	PSD	B_Sch	B_Sch	B	Sorted cell	ENSG00000089639	GMIP	4382	1.04876138535499e-13	4.34596769702092e-07	2.41318076901241e-07	0.999999219408191	1.04676856687536e-07	19:19627745	rs873870	chr19.1		19	19627745	19:19627745	9.26475e-13	19:19373486	6.57058657082489e-12	5432	5464	0.999999956161608	0.997759695822861	18643727	20642746	ENSG00000089639	ENSG00000089639	protein_coding	19643657	-1	15912	15912	270171	1	1	10	18643727	20642746	1999019	4158
SCZ_Pardiñas_29483656_1	SCZ (Pardiñas, EUR)	PSD	B_Sch	B_Sch	B	Sorted cell	ENSG00000213988	ZNF90	5710	3.50006522086451e-14	4.34596876045458e-07	8.05358616023501e-08	0.99999947580208	9.06514690068471e-09	19:20117514	rs1654274	chr19.1		19	20117514	19:20117514	1.48899e-14	19:19373486	6.57058657082489e-12	6891	6744	0.998139143607904	0.997759695864223	19078507	21077361	ENSG00000213988	ENSG00000213988	protein_coding	20078000	1	39514	39514	-704514	0	0	26	19078507	21077361	1998854	4159
SCZ_Pardiñas_29483656_1	SCZ (Pardiñas, EUR)	PSD	B_Sch	B_Sch	B	Sorted cell	ENSG00000074219	TEAD2	4252	1.84603292292847e-20	1.2638923512874e-05	1.46057497188025e-15	0.99998733088754	3.01889479621852e-08	19:49396380	rs7248502	chr19.3		19	49396380	19:49396380	1.68981e-17	19:49648885	4.0214040454211e-11	5088	5427	0.99999999357346	0.999936526464785	48362708	50362278	ENSG00000074219	ENSG00000074219	protein_coding	49362416	-1	-33964	-33964	-286469	2	2	21	48362708	50362278	1999570	4162
SCZ_Pardiñas_29483656_1	SCZ (Pardiñas, EUR)	PSD	B_Sch	B_Sch	B	Sorted cell	ENSG00000104805	NUCB1	4742	7.53382475137373e-11	1.26388363482953e-05	5.96073948863969e-06	0.999980930365893	4.69982930480705e-07	19:49648885	rs7508148	chr19.3		19	49648885	19:48900308	6.84592e-14	19:49648885	4.0214040454211e-11	5604	5890	0.999999370452454	0.999936464182625	47900506	49899756	ENSG00000104805	ENSG00000104805	protein_coding	48900312	1	748573	-4	748573	51	0	51	47900454	49899756	1999302	4160
SCZ_Pardiñas_29483656_1	SCZ (Pardiñas, EUR)	PSD	B_Sch	B_Sch	B	Sorted cell	ENSG00000104901	DKKL1	4252	4.73488031041424e-07	1.21461690238558e-05	0.0374622120238096	0.960997708389626	0.00152745992950887	19:49648885	rs7508148	chr19.3		19	49648885	19:49388376	7.31467e-08	19:49648885	4.0214040454211e-11	5088	5427	0.987505914945703	0.999936526464784	48362262	50361464	ENSG00000104901	ENSG00000104901	protein_coding	49363877	1	285008	24499	285008	20	1	20	48362262	50361464	1999202	4161
SCZ_Pardiñas_29483656_1	SCZ (Pardiñas, EUR)	PSD	B_Sch	B_Sch	B	Sorted cell	ENSG00000105053	VRK3	4318	2.04470369457103e-08	1.26189581208142e-05	0.00161759147033555	0.998301920240609	6.78488838969906e-05	19:49648885	rs7508148	chr19.3		19	49648885	19:49975025	3.86837e-09	19:49648885	4.0214040454211e-11	5164	5512	0.901631143657303	0.999936603306815	49026147	51025863	ENSG00000105053	ENSG00000105053	protein_coding	50025372	-1	376487	50347	376487	24	0	24	49026088	51025863	1999775	4164
SCZ_Pardiñas_29483656_1	SCZ (Pardiñas, EUR)	PSD	B_Sch	B_Sch	B	Sorted cell	ENSG00000131398	KCNC3	4281	3.02624633073541e-08	1.26088408620633e-05	0.00239409610425075	0.997498807793507	9.44569989164489e-05	19:49648885	rs7508148	chr19.3		19	49648885	19:50344768	6.5816e-10	19:49648885	4.0214040454211e-11	5052	5390	0.999814761640192	0.999936759004212	49333989	51332295	ENSG00000131398	ENSG00000131398	protein_coding	50329377	-1	680492	-15391	680492	32	1	32	49333989	51332295	1998306	4165
SCZ_Pardiñas_29483656_1	SCZ (Pardiñas, EUR)	PSD	B_Sch	B_Sch	B	Sorted cell	ENSG00000131400	NAPSA	4342	8.60303694082437e-07	1.17486619345628e-05	0.0680595592464862	0.929444434040962	0.00248339774692249	19:49648885	rs7508148	chr19.3		19	49648885	19:50368861	9.58009e-08	19:49648885	4.0214040454211e-11	5125	5447	0.99323287910807	0.999936755797422	49366041	51365472	ENSG00000131400	ENSG00000131400	protein_coding	50365639	-1	716754	-3222	716754	34	0	34	49366041	51365472	1999431	4166
SCZ_Pardiñas_29483656_1	SCZ (Pardiñas, EUR)	PSD	B_Sch	B_Sch	B	Sorted cell	ENSG00000161618	ALDH16A1	4251	5.87649176536004e-10	1.26383087107317e-05	4.64946030167518e-05	0.999938683155016	2.18334560720517e-06	19:49648885	rs7508148	chr19.3		19	49648885	19:49461068	9.03057e-11	19:49648885	4.0214040454211e-11	5099	5426	0.972269832857035	0.999936553165998	48454240	50452659	ENSG00000161618	ENSG00000161618	protein_coding	49453225	1	195660	7843	195660	16	0	16	48454240	50452659	1998419	4163
SCZ_Pardiñas_29483656_1	SCZ (Pardiñas, EUR)	PSD	B_Sch	B_Sch	B	Sorted cell	ENSG00000101442	ACTR5	3942	1.78714680971868e-16	1.23192009488626e-10	1.45069499563641e-06	0.999996362436897	2.18674491316456e-06	20:38824551	rs6065094	chr20.1		20	38824551	20:38756857	4.96049e-12	20:38824551	7.87320048503165e-17	4323	4904	0.999996462894395	0.999999992900661	37748660	39748242	ENSG00000101442	ENSG00000101442	protein_coding	38748460	1	76091	8397	76091	2	0	2	37748660	39748242	1999582	4178
SCZ_Pardiñas_29483656_1	SCZ (Pardiñas, EUR)	PSD	B_Sch	B_Sch	B	Sorted cell	ENSG00000101452	DHX35	3906	3.75720240292424e-12	1.1928093407681e-10	0.0304986400324947	0.96824617069274	0.00125518915172821	20:38824551	rs6065094	chr20.1		20	38824551	20:39057438	1.66493e-07	20:38824551	7.87320048503165e-17	4296	4842	0.982816897254471	0.999999992889302	37963034	39961687	ENSG00000101452	ENSG00000101452	protein_coding	38962344	1	-137793	95094	-137793	3	1	3	37963034	39961687	1998653	4179
SCZ_Pardiñas_29483656_1	SCZ (Pardiñas, EUR)	PSD	B_Sch	B_Sch	B	Sorted cell	ENSG00000128268	MGAT3	3473	2.75548202761581e-28	5.0765624081572e-07	5.4278354338749e-22	0.99999727535648	2.21698727588861e-06	22:39462191	rs2413592	chr22.1		22	39462191	22:39462191	1.18801e-20	22:39571425	1.76961633788968e-12	3761	4338	0.993457193583171	0.91753661688362	38457671	40456667	ENSG00000128268	ENSG00000128268	protein_coding	39457012	1	5179	5179	114413	0	0	5	38457671	40456667	1998996	4183
SCZ_Pardiñas_29483656_1	SCZ (Pardiñas, EUR)	PSD	B_Sch	B_Sch	B	Sorted cell	ENSG00000179750	APOBEC3B	3837	3.70207737635256e-08	4.68954693389742e-07	0.0729246846033964	0.9237550659592	0.00331974346193523	22:39571425	rs5757730	chr22.1		22	39571425	22:39040041	9.58012e-08	22:39571425	1.76961633788968e-12	4148	4724	0.914238287532313	0.917536923734786	37986297	39980379	ENSG00000179750	ENSG00000179750	protein_coding	38982347	1	589078	57694	589078	26	4	26	37986297	39980379	1994082	4181
SCZ_Pardiñas_29483656_1	SCZ (Pardiñas, EUR)	PSD	B_Sch	B_Sch	B	Sorted cell	ENSG00000244509	APOBEC3C	3857	6.69105995443549e-08	4.38248436155036e-07	0.131802603591769	0.863265691827281	0.00493119942191426	22:39571425	rs5757730	chr22.1		22	39571425	22:39017205	3.66236e-08	22:39571425	1.76961633788968e-12	4180	4749	0.994363654946217	0.917536912623765	38019535	40013135	ENSG00000244509	ENSG00000244509	protein_coding	39014257	1	557168	2948	557168	24	1	24	38019535	40013135	1993600	4182
SCZ_Pardiñas_29483656_1	SCZ (Pardiñas, EUR)	PSD	B_Sch	B_Sch	B	Sorted cell	ENSG00000196236	XPNPEP3	2583	1.06938304500239e-07	8.50331546599395e-07	0.110902542135236	0.881839098045558	0.0072574025493536	22:41191552	rs9607782	chr22.2		22	41191552	22:40976692	9.1429e-08	22:41191552	5.55587750515121e-13	3049	3346	0.937665609799403	0.999712585638985	39860481	41856956	ENSG00000196236	ENSG00000196236	protein_coding	40857148	1	334404	119544	334404	4	2	4	39860481	41856956	1996475	4184
SCZ_Pardiñas_29483656_1	SCZ (Pardiñas, EUR)	PSD	B_Sch	B_Sch	B	Sorted cell	ENSG00000100147	CCDC134	3643	1.60369776132688e-18	3.69609531089548e-08	4.33889665078478e-11	0.999999872123184	9.08724712790444e-08	22:41803043	rs139565	chr22.2		22	41803043	22:41802089	1.50928e-14	22:42207808	2.15123980601266e-14	4275	4623	0.999999999841008	0.999378686610009	40801429	42799691	ENSG00000100147	ENSG00000100147	protein_coding	41800679	1	2364	1410	407129	0	0	23	40801429	42799691	1998262	4188
SCZ_Pardiñas_29483656_1	SCZ (Pardiñas, EUR)	PSD	B_Sch	B_Sch	B	Sorted cell	ENSG00000100147	CCDC134	3643	1.60369776132688e-18	3.69609531089548e-08	4.33889665078478e-11	0.999999872123184	9.08724712790444e-08	22:41803043	rs139565	chr22.3		22	41803043	22:41802089	1.50928e-14	22:42207808	2.15123980601266e-14	4275	4623	0.999999999841008	0.999378686610009	40801429	42799691	ENSG00000100147	ENSG00000100147	protein_coding	41800679	1	2364	1410	407129	0	0	23	40801429	42799691	1998262	4188
SCZ_Pardiñas_29483656_1	SCZ (Pardiñas, EUR)	PSD	B_Sch	B_Sch	B	Sorted cell	ENSG00000183172	SMDT1	4066	1.78637858883416e-56	3.02406531226685e-08	4.83008456596545e-49	0.817293917364896	0.182706052394442	22:42142219	rs1807314	chr22.2		22	42142219	22:42142219	6.49448e-29	22:42207808	2.15123980601266e-14	4672	5139	0.999999993784627	0.999378327159241	41080333	43079557	ENSG00000183172	ENSG00000183172	protein_coding	42079700	1	62519	62519	128108	8	8	11	41080333	43079557	1999224	4189
SCZ_Pardiñas_29483656_1	SCZ (Pardiñas, EUR)	PSD	B_Sch	B_Sch	B	Sorted cell	ENSG00000183172	SMDT1	4066	1.78637858883416e-56	3.02406531226685e-08	4.83008456596545e-49	0.817293917364896	0.182706052394442	22:42142219	rs1807314	chr22.3		22	42142219	22:42142219	6.49448e-29	22:42207808	2.15123980601266e-14	4672	5139	0.999999993784627	0.999378327159241	41080333	43079557	ENSG00000183172	ENSG00000183172	protein_coding	42079700	1	62519	62519	128108	8	8	11	41080333	43079557	1999224	4189
SCZ_Pardiñas_29483656_1	SCZ (Pardiñas, EUR)	PSD	B_Sch	B_Sch	B	Sorted cell	ENSG00000100412	ACO2	3114	1.50920331985032e-09	3.53691062970055e-08	0.0408323670748392	0.956927108316008	0.00224048773084254	22:42207808	rs6002655	chr22.2		22	42207808	22:41561212	2.75442e-09	22:42207808	2.15123980601266e-14	3689	3987	0.954452556319874	0.999368777164482	40449127	42447094	ENSG00000100412	ENSG00000100412	protein_coding	41469117	1	738691	92095	738691	34	2	34	40449127	42447094	1997967	4186
SCZ_Pardiñas_29483656_1	SCZ (Pardiñas, EUR)	PSD	B_Sch	B_Sch	B	Sorted cell	ENSG00000100412	ACO2	3114	1.50920331985032e-09	3.53691062970055e-08	0.0408323670748392	0.956927108316008	0.00224048773084254	22:42207808	rs6002655	chr22.3		22	42207808	22:41561212	2.75442e-09	22:42207808	2.15123980601266e-14	3689	3987	0.954452556319874	0.999368777164482	40449127	42447094	ENSG00000100412	ENSG00000100412	protein_coding	41469117	1	738691	92095	738691	34	2	34	40449127	42447094	1997967	4186
SCZ_Pardiñas_29483656_1	SCZ (Pardiñas, EUR)	PSD	B_Sch	B_Sch	B	Sorted cell	ENSG00000167074	TEF	2992	4.51860257940752e-10	3.64901103469458e-08	0.0122253401367075	0.987259971809976	0.000514651111344641	22:42207808	rs6002655	chr22.2		22	42207808	22:41510321	1.50166e-08	22:42207808	2.15123980601266e-14	3538	3843	0.99025042114485	0.999368761164577	40378656	42366018	ENSG00000167074	ENSG00000167074	protein_coding	41381942	1	825866	128379	825866	38	4	38	40378656	42366018	1987362	4185
SCZ_Pardiñas_29483656_1	SCZ (Pardiñas, EUR)	PSD	B_Sch	B_Sch	B	Sorted cell	ENSG00000167074	TEF	2992	4.51860257940752e-10	3.64901103469458e-08	0.0122253401367075	0.987259971809976	0.000514651111344641	22:42207808	rs6002655	chr22.3		22	42207808	22:41510321	1.50166e-08	22:42207808	2.15123980601266e-14	3538	3843	0.99025042114485	0.999368761164577	40378656	42366018	ENSG00000167074	ENSG00000167074	protein_coding	41381942	1	825866	128379	825866	38	4	38	40378656	42366018	1987362	4185
SCZ_Pardiñas_29483656_1	SCZ (Pardiñas, EUR)	PSD	B_Sch	B_Sch	B	Sorted cell	ENSG00000167077	MEI1	3506	1.8457940001666e-11	3.69416685108213e-08	0.000499390203636658	0.999478085229551	2.24876066843764e-05	22:42207808	rs6002655	chr22.2		22	42207808	22:41703977	6.17869e-10	22:42207808	2.15123980601266e-14	4147	4417	0.973206265829445	0.999378685112812	40699595	42699467	ENSG00000167077	ENSG00000167077	protein_coding	41699503	1	508305	4474	508305	24	0	24	40699595	42699467	1999872	4187
SCZ_Pardiñas_29483656_1	SCZ (Pardiñas, EUR)	PSD	B_Sch	B_Sch	B	Sorted cell	ENSG00000167077	MEI1	3506	1.8457940001666e-11	3.69416685108213e-08	0.000499390203636658	0.999478085229551	2.24876066843764e-05	22:42207808	rs6002655	chr22.3		22	42207808	22:41703977	6.17869e-10	22:42207808	2.15123980601266e-14	4147	4417	0.973206265829445	0.999378685112812	40699595	42699467	ENSG00000167077	ENSG00000167077	protein_coding	41699503	1	508305	4474	508305	24	0	24	40699595	42699467	1999872	4187
SCZ_Pardiñas_29483656_1	SCZ (Pardiñas, EUR)	PSD	B_Sch	B_Sch	B	Sorted cell	ENSG00000183569	SERHL2	4962	1.62064077429626e-11	3.84172262899561e-08	0.000421667983805846	0.999562277519977	1.60160627836127e-05	22:42207808	rs6002655	chr22.3		22	42207808	22:42573124	1.12002e-09	22:42207808	2.15123980601266e-14	5520	6152	0.97864239342649	0.999354678208633	41554171	43552779	ENSG00000183569	ENSG00000183569	protein_coding	42553956	1	-346148	19168	-346148	7	1	7	41554171	43552779	1998608	4191
SCZ_Pardiñas_29483656_1	SCZ (Pardiñas, EUR)	PSD	B_Sch	B_Sch	B	Sorted cell	ENSG00000184983	NDUFA6	4080	2.35822683200839e-08	1.24794431563864e-08	0.637588805776725	0.337353953377352	0.0250572047842123	22:42207808	rs6002655	chr22.2		22	42207808	22:42090076	4.26608e-08	22:42207808	2.15123980601266e-14	4686	5157	0.931631021680003	0.999378462936443	41091214	43090697	ENSG00000184983	ENSG00000184983	protein_coding	42090772	-1	-117036	696	-117036	9	0	9	41091214	43090697	1999483	4190
SCZ_Pardiñas_29483656_1	SCZ (Pardiñas, EUR)	PSD	B_Sch	B_Sch	B	Sorted cell	ENSG00000184983	NDUFA6	4080	2.35822683200839e-08	1.24794431563864e-08	0.637588805776725	0.337353953377352	0.0250572047842123	22:42207808	rs6002655	chr22.3		22	42207808	22:42090076	4.26608e-08	22:42207808	2.15123980601266e-14	4686	5157	0.931631021680003	0.999378462936443	41091214	43090697	ENSG00000184983	ENSG00000184983	protein_coding	42090772	-1	-117036	696	-117036	9	0	9	41091214	43090697	1999483	4190
SCZ_Pardiñas_29483656_1	SCZ (Pardiñas, EUR)	PSD	USM_B_UT	B_USM_UT	B	Sorted cell	ENSG00000049247	UTS2	3526	1.5966979201363e-70	0.000532733816206182	2.99557027775802e-67	0.999463677002776	3.58918102653808e-06	1:7910032	rs664689	chr1.2		1	7910032	1:7910032	1.49458e-88	1:8443182	3.78917778316889e-09	4951	5025	0.999999999999988	0.996395081495005	6853827	8853353	ENSG00000049247.13	UTS2	protein_coding	7853065	-1	-56967	-56967	-590117	0	0	9	6853827	8853353	1999526	255296
SCZ_Pardiñas_29483656_1	SCZ (Pardiñas, EUR)	PSD	USM_B_UT	B_USM_UT	B	Sorted cell	ENSG00000116288	PARK7	3590	2.63811402262815e-26	0.000532723438205815	4.94948060533914e-23	0.999465638767636	1.63779415956572e-06	1:7958975	rs226248	chr1.2		1	7958975	1:7961718	1.97038e-49	1:8443182	3.78917778316889e-09	5029	5092	0.995488611680655	0.99639161089849	6954384	8953933	ENSG00000116288.12	PARK7	protein_coding	7961711	1	-2736	7	481471	0	0	7	6954384	8953933	1999549	255297
SCZ_Pardiñas_29483656_1	SCZ (Pardiñas, EUR)	PSD	USM_B_UT	B_USM_UT	B	Sorted cell	ENSG00000284747	AL034417.4	3617	2.24508787798555e-17	0.000532723286403898	4.21210821231578e-14	0.999465608480511	1.6682330444916e-06	1:7982766	rs161802	chr1.2		1	7982766	1:7984301	1.68781e-22	1:8443182	3.78917778316889e-09	5064	5119	0.929559936867673	0.996392564593146	6991892	8989589	ENSG00000284747.1	AL034417.4	lncRNA	7991134	1	-8368	-6833	452048	1	0	5	6991892	8990352	1998460	255312
SCZ_Pardiñas_29483656_1	SCZ (Pardiñas, EUR)	PSD	USM_B_UT	B_USM_UT	B	Sorted cell	ENSG00000142583	SLC2A5	3254	1.40574110514961e-12	0.00053272384708716	2.63736635370333e-09	0.99946422310627	3.05040787184123e-06	1:9028364	rs12120126	chr1.2		1	9028364	1:9028364	4.86049e-21	1:8443182	3.78917778316889e-09	4903	4621	0.999999979432245	0.996396537428928	8089489	10087941	ENSG00000142583.17	SLC2A5	protein_coding	9069635	-1	41271	41271	626453	0	0	10	8089147	10088194	1999047	255304
SCZ_Pardiñas_29483656_1	SCZ (Pardiñas, EUR)	PSD	USM_B_UT	B_USM_UT	B	Sorted cell	ENSG00000227533	SLC2A1-DT	3267	1.29819419595989e-50	5.96563219328924e-06	2.17610865596273e-45	0.999993983425976	5.09418297051006e-08	1:42959141	rs3754226	chr1.4		1	42959141	1:42959141	7.8675e-66	1:43631859	1.43668810548113e-11	4470	4596	0.999983845270026	0.999996314754214	41959825	43959042	ENSG00000227533.5	SLC2A1-AS1	lncRNA	42959078	1	63	63	672781	0	0	18	41959538	43959042	1999504	255310
SCZ_Pardiñas_29483656_1	SCZ (Pardiñas, EUR)	PSD	USM_B_UT	B_USM_UT	B	Sorted cell	ENSG00000117410	ATP6V0B	2908	1.46643503753642e-09	5.96343617234424e-06	0.000245814942890252	0.999636094174496	0.000112125980007856	1:43572014	rs3001723	chr1.4		1	43572014	1:43979995	4.19762e-23	1:43631859	1.43668810548113e-11	4317	4533	0.999254887247081	0.999995997700083	42974530	44974345	ENSG00000117410.13	ATP6V0B	protein_coding	43974960	1	-402946	5035	-343101	11	1	11	42974530	44974345	1999815	255300
SCZ_Pardiñas_29483656_1	SCZ (Pardiñas, EUR)	PSD	USM_B_UT	B_USM_UT	B	Sorted cell	ENSG00000237950	LINC02918	2955	6.67033640485197e-07	5.20457687855145e-06	0.111813245334136	0.872399144753554	0.0157817383017911	1:43572014	rs3001723	chr1.4		1	43572014	1:43939667	3.0739e-07	1:43631859	1.43668810548113e-11	4371	4580	0.980093950731832	0.999996002294695	42946588	44946217	ENSG00000237950.1	AL357079.1	lncRNA	43946489	-1	374475	6822	314630	8	0	8	42946588	44946217	1999629	255311
SCZ_Pardiñas_29483656_1	SCZ (Pardiñas, EUR)	PSD	USM_B_UT	B_USM_UT	B	Sorted cell	ENSG00000117394	SLC2A1	3267	5.41581805285144e-10	5.96507201401313e-06	9.07830937821685e-05	0.999900076668543	3.17462407864307e-06	1:43631859	rs2970610	chr1.4		1	43631859	1:42951479	1.99254e-16	1:43631859	1.43668810548113e-11	4470	4596	0.999988461400324	0.999996314754214	41959825	43959042	ENSG00000117394.20	SLC2A1	protein_coding	42958868	-1	-672991	7389	-672991	19	1	19	41959538	43959042	1999504	255299
SCZ_Pardiñas_29483656_1	SCZ (Pardiñas, EUR)	PSD	USM_B_UT	B_USM_UT	B	Sorted cell	ENSG00000159479	MED8	3224	5.23992222061884e-07	5.38153636043295e-06	0.0878356070072975	0.902074353269465	0.0100841341946555	1:43631859	rs2970610	chr1.4		1	43631859	1:43389907	5.46309e-08	1:43631859	1.43668810548113e-11	4487	4671	0.984117961174502	0.999996094055508	42390019	44388281	ENSG00000159479.16	MED8	protein_coding	43389800	-1	-242059	-107	-242059	5	1	5	42390019	44388281	1998262	255306
SCZ_Pardiñas_29483656_1	SCZ (Pardiñas, EUR)	PSD	USM_B_UT	B_USM_UT	B	Sorted cell	ENSG00000162620	LRRIQ3	3069	3.5063028478093e-39	1.45576050535736e-09	2.40857121057117e-30	0.999999998540034	4.20179532269715e-12	1:74210122	rs496008	chr1.5		1	74210122	1:74210122	9.31148e-47	1:73302683	8.94713480372737e-15	4186	4469	0.983859984118652	0.998167501967485	73198339	75198170	ENSG00000162620.15	LRRIQ3	protein_coding	74198176	-1	-11946	-11946	895493	2	2	2	73198339	75198170	1999831	255307
SCZ_Pardiñas_29483656_1	SCZ (Pardiñas, EUR)	PSD	USM_B_UT	B_USM_UT	B	Sorted cell	ENSG00000028116	VRK2	4246	6.10372088274818e-08	9.79692926645211e-07	0.0552348074658163	0.886443396511767	0.0583207552922832	2:58156685	rs7596038	chr2.1		2	58156685	2:58123436	5.65343e-11	2:58156685	2.34915503151095e-12	5620	5676	0.989996947961747	0.999961810924547	56908106	58906378	ENSG00000028116.16	VRK2	protein_coding	58046806	1	109879	76630	109879	0	0	0	56907966	58907085	1999119	255313
SCZ_Pardiñas_29483656_1	SCZ (Pardiñas, EUR)	PSD	USM_B_UT	B_USM_UT	B	Sorted cell	ENSG00000231621	ANKRD44-AS1	2512	1.05442814366956e-12	8.27630715614969e-09	1.35721623210232e-05	0.104738702231667	0.895247717328652	2:197439853	rs6434928	chr2.5		2	197439853	2:197570556	3.44286e-11	2:197439853	3.72505611278787e-13	3263	3955	0.996615854930738	0.980055527895808	196198388	198197848	ENSG00000231621.1	AC013264.1	lncRNA	197199073	1	240780	371483	240780	5	10	5	196198388	198197848	1999460	255322
SCZ_Pardiñas_29483656_1	SCZ (Pardiñas, EUR)	PSD	USM_B_UT	B_USM_UT	B	Sorted cell	ENSG00000162972	MAIP1	2551	1.05129925502326e-17	2.50409278942622e-12	5.66819383281877e-07	0.133277431711211	0.866722001466898	2:199850665	rs2949006	chr2.6		2	199850665	2:199921131	2.89788e-15	2:199850665	3.80188049586571e-17	3658	3895	0.99987208585346	0.98941294581049	198955648	200875545	ENSG00000162972.10	MAIP1	protein_coding	199955582	1	-104917	-34451	-104917	4	1	4	198955648	200955198	1999550	255319
SCZ_Pardiñas_29483656_1	SCZ (Pardiñas, EUR)	PSD	USM_B_UT	B_USM_UT	B	Sorted cell	ENSG00000162972	MAIP1	2551	1.05129925502326e-17	2.50409278942622e-12	5.66819383281877e-07	0.133277431711211	0.866722001466898	2:199850665	rs2949006	chr2.7		2	199850665	2:199921131	2.89788e-15	2:199850665	3.80188049586571e-17	3658	3895	0.99987208585346	0.98941294581049	198955648	200875545	ENSG00000162972.10	MAIP1	protein_coding	199955582	1	-104917	-34451	-104917	4	1	4	198955648	200955198	1999550	255319
SCZ_Pardiñas_29483656_1	SCZ (Pardiñas, EUR)	PSD	USM_B_UT	B_USM_UT	B	Sorted cell	ENSG00000196141	SPATS2L	2325	9.03915459667772e-12	9.13653028633253e-12	0.487346625874796	0.492556448858054	0.020096925248975	2:199850665	rs2949006	chr2.7		2	199850665	2:200454798	1.0716e-08	2:199850665	3.80188049586571e-17	3443	4007	0.937805857608312	0.989413021032041	199306011	201305390	ENSG00000196141.13	SPATS2L	protein_coding	200306693	1	-456028	148105	-456028	5	0	5	199306011	201305390	1999379	255320
SCZ_Pardiñas_29483656_1	SCZ (Pardiñas, EUR)	PSD	USM_B_UT	B_USM_UT	B	Sorted cell	ENSG00000226124	FTCDNL1	2692	1.71558605402288e-12	1.49452229087021e-11	0.0924976807948994	0.805584048465049	0.101918270723392	2:199850665	rs2949006	chr2.6		2	199850665	2:199760858	8.82407e-08	2:199850665	3.80188049586571e-17	3791	3953	0.969054325714935	0.989412945810285	198852924	200850005	ENSG00000226124.6	FTCDNL1	protein_coding	199851192	-1	527	90334	527	0	0	0	198852924	200850583	1997659	255321
SCZ_Pardiñas_29483656_1	SCZ (Pardiñas, EUR)	PSD	USM_B_UT	B_USM_UT	B	Sorted cell	ENSG00000226124	FTCDNL1	2692	1.71558605402288e-12	1.49452229087021e-11	0.0924976807948994	0.805584048465049	0.101918270723392	2:199850665	rs2949006	chr2.7		2	199850665	2:199760858	8.82407e-08	2:199850665	3.80188049586571e-17	3791	3953	0.969054325714935	0.989412945810285	198852924	200850005	ENSG00000226124.6	FTCDNL1	protein_coding	199851192	-1	527	90334	527	0	0	0	198852924	200850583	1997659	255321
SCZ_Pardiñas_29483656_1	SCZ (Pardiñas, EUR)	PSD	USM_B_UT	B_USM_UT	B	Sorted cell	ENSG00000152056	AP1S3	4266	5.36240353273099e-21	0.000377431635683204	1.42022350110759e-17	0.999621297472108	1.27089221237599e-06	2:223842871	rs62187865	chr2.8		2	223842871	2:223842871	7.0242e-36	2:224526579	3.90441436341213e-09	5885	6024	0.999999999997851	0.999401829779757	222838636	224837848	ENSG00000152056.16	AP1S3	protein_coding	223837582	-1	-5289	-5289	-688997	0	0	8	222838636	224837848	1999212	255318
SCZ_Pardiñas_29483656_1	SCZ (Pardiñas, EUR)	PSD	USM_B_UT	B_USM_UT	B	Sorted cell	ENSG00000135919	SERPINE2	4255	6.38860194521321e-13	0.000377424332846041	1.69204297664866e-09	0.999621193056989	1.38091748347278e-06	2:224029204	rs12476888	chr2.8		2	224029204	2:224029204	1.51867e-20	2:224526579	3.90441436341213e-09	5869	5882	0.999972420049997	0.999381731282552	223040390	225037054	ENSG00000135919.12	SERPINE2	protein_coding	224039286	-1	10082	10082	-487293	0	0	3	223040390	225038134	1997744	255317
SCZ_Pardiñas_29483656_1	SCZ (Pardiñas, EUR)	PSD	USM_B_UT	B_USM_UT	B	Sorted cell	ENSG00000036257	CUL3	4201	0.00017050651078401	0.000166040674197604	0.451586099343154	0.43954126930748	0.108536084164385	2:224526579	rs11685299	chr2.8		2	224526579	2:224584259	2.21173e-07	2:224526579	3.90441436341213e-09	5497	5680	0.912445051953044	0.9993823140726	223586960	225583128	ENSG00000036257.12	CUL3	protein_coding	224585363	-1	58784	1104	58784	0	0	0	223585420	225585143	1999723	255314
SCZ_Pardiñas_29483656_1	SCZ (Pardiñas, EUR)	PSD	USM_B_UT	B_USM_UT	B	Sorted cell	ENSG00000085449	WDFY1	4343	6.01664595467338e-05	0.000314900118479874	0.159352865983881	0.834010897959767	0.00626116947832618	2:224526579	rs11685299	chr2.8		2	224526579	2:223873459	6.05766e-09	2:224526579	3.90441436341213e-09	5961	6042	0.960606840627394	0.999384907389583	222945468	224945281	ENSG00000085449.14	WDFY1	protein_coding	223945335	-1	-581244	71876	-581244	6	1	6	222945468	224945281	1999813	255316
SCZ_Pardiñas_29483656_1	SCZ (Pardiñas, EUR)	PSD	USM_B_UT	B_USM_UT	B	Sorted cell	ENSG00000076242	MLH1	3212	8.74559928885074e-10	2.31675262138481e-05	3.77469237642759e-05	0.999934720634422	4.36404103842125e-06	3:36830702	rs3732385	chr3.3		3	36830702	3:37054533	1.70588e-13	3:36817092	9.41708079270186e-11	4607	5271	0.999993114632974	0.999534103865608	35993474	37993330	ENSG00000076242.14	MLH1	protein_coding	36993518	1	-162816	61015	-176426	5	1	6	35993418	37993330	1999912	255324
SCZ_Pardiñas_29483656_1	SCZ (Pardiñas, EUR)	PSD	USM_B_UT	B_USM_UT	B	Sorted cell	ENSG00000168016	TRANK1	3263	5.58700780523637e-10	2.31668338141076e-05	2.41141005179808e-05	0.999904286217111	4.8432289855064e-05	3:36830702	rs3732385	chr3.3		3	36830702	3:36899250	6.02772e-17	3:36817092	9.41708079270186e-11	4649	5350	0.991277728529061	0.999534392446644	35945952	37944935	ENSG00000168016.13	TRANK1	protein_coding	36945054	-1	114352	45804	127962	1	0	2	35945952	37944935	1998983	255333
SCZ_Pardiñas_29483656_1	SCZ (Pardiñas, EUR)	PSD	USM_B_UT	B_USM_UT	B	Sorted cell	ENSG00000164088	PPM1M	2149	1.86945862144097e-17	4.83458118498825e-07	3.83456146290848e-11	0.991633925786246	0.00836559071729289	3:52239405	rs610060	chr3.4		3	52239405	3:52239405	5.66253e-24	3:53141001	2.66653145165687e-12	3194	3283	0.999999999112533	0.998647755388619	51247137	53245733	ENSG00000164088.17	PPM1M	protein_coding	52245759	1	-6354	-6354	895242	0	0	37	51247137	53245733	1998596	255332
SCZ_Pardiñas_29483656_1	SCZ (Pardiñas, EUR)	PSD	USM_B_UT	B_USM_UT	B	Sorted cell	ENSG00000168237	GLYCTK	2165	9.0884884974381e-15	4.84477103190414e-07	1.86422369068541e-08	0.993743152642228	0.00625634423842294	3:52253452	rs11717383	chr3.4		3	52253452	3:52253452	1.19283e-16	3:53141001	2.66653145165687e-12	3234	3301	0.999999988708953	0.998647776244372	51287494	53286984	ENSG00000168237.17	GLYCTK	protein_coding	52287828	1	-34376	-34376	853173	1	1	35	51287494	53286984	1999490	255334
SCZ_Pardiñas_29483656_1	SCZ (Pardiñas, EUR)	PSD	USM_B_UT	B_USM_UT	B	Sorted cell	ENSG00000114904	NEK4	2533	2.46781391785753e-13	4.81835124599682e-07	5.0626258637608e-07	0.98844321734078	0.0115557945612612	3:52781889	rs2710323	chr3.4		3	52781889	3:52675243	2.58837e-13	3:53141001	2.66653145165687e-12	3862	3771	0.991371564654674	0.998647951803088	51771211	53770774	ENSG00000114904.12	NEK4	protein_coding	52770940	-1	-10949	95697	-370061	1	9	13	51771211	53770774	1999563	255326
SCZ_Pardiñas_29483656_1	SCZ (Pardiñas, EUR)	PSD	USM_B_UT	B_USM_UT	B	Sorted cell	ENSG00000055955	ITIH4	2590	1.25320675740456e-20	4.03296026054951e-07	2.57090572847298e-14	0.827000373194311	0.172999223509635	3:52884406	rs4687562	chr3.4		3	52884406	3:52884406	3.74644e-25	3:53141001	2.66653145165687e-12	3919	3856	0.991861294386224	0.998647951380889	51832266	53831406	ENSG00000055955.15	ITIH4	protein_coding	52830672	-1	-53734	-53734	-310329	2	2	9	51832225	53831406	1999181	255323
SCZ_Pardiñas_29483656_1	SCZ (Pardiñas, EUR)	PSD	USM_B_UT	B_USM_UT	B	Sorted cell	ENSG00000163933	RFT1	2880	2.58067408987275e-11	4.87430127904654e-07	5.294154263502e-05	0.999944273503677	2.29749775319178e-06	3:52935513	rs2710313	chr3.4		3	52935513	3:53077688	1.05462e-13	3:53141001	2.66653145165687e-12	4261	4247	0.985814631026938	0.998647949601875	52132131	54130283	ENSG00000163933.9	RFT1	protein_coding	53130435	-1	194922	52747	-10566	3	1	0	52132131	54130283	1998152	255330
SCZ_Pardiñas_29483656_1	SCZ (Pardiñas, EUR)	PSD	USM_B_UT	B_USM_UT	B	Sorted cell	ENSG00000163634	THOC7	4288	1.79065158208964e-08	2.84426981993658e-06	0.000430436347806743	0.0665043570797351	0.933062344396121	3:63877166	rs854622	chr3.5		3	63877166	3:63919676	1.19217e-11	3:63881679	1.39391965596911e-10	6290	5932	0.998657729975617	0.999964195954807	62864465	64862937	ENSG00000163634.11	THOC7	protein_coding	63863805	-1	-13361	-55871	-17874	1	2	1	62864465	64862937	1998472	255327
SCZ_Pardiñas_29483656_1	SCZ (Pardiñas, EUR)	PSD	USM_B_UT	B_USM_UT	B	Sorted cell	ENSG00000150625	GPM6A	3979	2.45543362431354e-69	3.57592448760105e-06	6.86654547495166e-64	0.999996410626228	1.34492703729458e-08	4:176014762	rs997780	chr4.3		4	176014762	4:176013228	6.29448e-86	4:175934070	9.57617263899977e-12	5705	5983	0.999999999999989	0.999986891772852	175002894	176995962	ENSG00000150625.16	GPM6A	protein_coding	175812264	-1	-202498	-200964	-121806	0	0	0	175002894	177002018	1999124	255342
SCZ_Pardiñas_29483656_1	SCZ (Pardiñas, EUR)	PSD	USM_B_UT	B_USM_UT	B	Sorted cell	ENSG00000150627	WDR17	3927	1.81423694653443e-13	3.57592445528908e-06	5.07345821418431e-08	0.999996353007077	2.03337040265468e-08	4:176014762	rs997780	chr4.3		4	176014762	4:176013228	1.78101e-17	4:175934070	9.57617263899977e-12	5661	5921	0.999999393452895	0.999986899315192	175065928	177064778	ENSG00000150627.15	WDR17	protein_coding	176065841	1	-51079	-52613	-131771	0	0	0	175065928	177064778	1998850	255343
SCZ_Pardiñas_29483656_1	SCZ (Pardiñas, EUR)	PSD	USM_B_UT	B_USM_UT	B	Sorted cell	ENSG00000083097	DOP1A	3373	1.72008854488589e-12	1.52932051758349e-07	1.12472502516968e-05	0.999986340804516	2.25901146185284e-06	6:83697747	rs217287	chr6.2		6	83697747	6:83067694	2.07014e-17	6:83697747	9.47449153955043e-13	4681	4791	0.999969003766439	0.979982363084781	82067829	84067009	ENSG00000083097.14	DOPEY1	protein_coding	83067671	1	630076	23	630076	4	0	4	82067829	84067009	1999180	255349
SCZ_Pardiñas_29483656_1	SCZ (Pardiñas, EUR)	PSD	USM_B_UT	B_USM_UT	B	Sorted cell	ENSG00000229043	ZFAND2A-DT	3397	3.46476828507352e-36	9.61049014542306e-13	3.60519414997814e-24	0.999999999999034	2.57644583418679e-15	7:1160151	rs71518378	chr7.1		7	1160151	7:1158358	7.76925e-37	7:1981360	1.12552692039325e-18	7383	5112	0.926478830687824	0.981007662498852	198401	2159906	ENSG00000229043.2	AC091729.3	lncRNA	1160374	1	-223	-2016	820986	1	1	13	198350	2159906	1961556	255368
SCZ_Pardiñas_29483656_1	SCZ (Pardiñas, EUR)	PSD	USM_B_UT	B_USM_UT	B	Sorted cell	ENSG00000122687	MRM2	4789	8.41793837652388e-14	8.67732002051308e-13	0.0875911710242691	0.902882093999525	0.00952673497525548	7:1981360	rs12668848	chr7.1		7	1981360	7:2226749	4.61952e-08	7:1981360	1.12552692039325e-18	6931	7364	0.97894867027965	0.981007667991393	1243837	3242194	ENSG00000122687.17	MRM2	protein_coding	2242205	-1	260845	15456	260845	1	1	1	1242431	3242194	1999763	255359
SCZ_Pardiñas_29483656_1	SCZ (Pardiñas, EUR)	PSD	USM_B_UT	B_USM_UT	B	Sorted cell	ENSG00000174945	AMZ1	5211	5.27473634845889e-25	9.61048731061952e-13	5.48852121434284e-13	0.999999999998472	1.94312226083214e-14	7:1981360	rs12668848	chr7.1		7	1981360	7:2710449	8.79983e-25	7:1981360	1.12552692039325e-18	7030	8184	0.999999999428029	0.98100766799137	1680097	3679471	ENSG00000174945.13	AMZ1	protein_coding	2688202	1	-706842	22247	-706842	15	0	15	1680097	3679471	1999374	255363
SCZ_Pardiñas_29483656_1	SCZ (Pardiñas, EUR)	PSD	USM_B_UT	B_USM_UT	B	Sorted cell	ENSG00000002822	MAD1L1	4764	5.96518931702026e-16	3.76391842431423e-13	0.000620695821576002	0.390429089223683	0.608950214954361	7:1990232	rs58120505	chr7.1		7	1990232	7:1993230	1.85679e-10	7:1981360	1.12552692039325e-18	6899	7324	0.996481062787995	0.981007667991397	1234185	3232894	ENSG00000002822.15	MAD1L1	protein_coding	2232945	-1	242713	239715	251585	0	0	0	1234185	3232894	1998709	255353
SCZ_Pardiñas_29483656_1	SCZ (Pardiñas, EUR)	PSD	USM_B_UT	B_USM_UT	B	Sorted cell	ENSG00000106263	EIF3B	5042	1.85875724450139e-14	9.41758867506237e-13	0.0193409260573565	0.979926854559341	0.000732219382342034	7:1990232	rs58120505	chr7.1		7	1990232	7:2353381	2.75625e-13	7:1981360	1.12552692039325e-18	6942	7756	0.935740843493853	0.981007667991379	1354963	3353635	ENSG00000106263.17	EIF3B	protein_coding	2354827	1	-364595	-1446	-373467	6	0	6	1354088	3353835	1999747	255358
SCZ_Pardiñas_29483656_1	SCZ (Pardiñas, EUR)	PSD	USM_B_UT	B_USM_UT	B	Sorted cell	ENSG00000164880	INTS1	4037	3.12668281608776e-14	9.25883640385464e-13	0.032534071530581	0.96340154074089	0.00406438772757243	7:1990232	rs58120505	chr7.1		7	1990232	7:1465340	1.49705e-10	7:1981360	1.12552692039325e-18	6958	6200	0.976004906647587	0.981007667991555	665757	2503792	ENSG00000164880.15	INTS1	protein_coding	1504389	-1	-485843	39049	-476971	9	1	9	504379	2504171	1999792	255362
SCZ_Pardiñas_29483656_1	SCZ (Pardiñas, EUR)	PSD	USM_B_UT	B_USM_UT	B	Sorted cell	ENSG00000178381	ZFAND2A	3398	2.69599375272613e-19	9.61048736268048e-13	2.80526145069456e-07	0.999999710428319	9.04457809789645e-09	7:1990232	rs58120505	chr7.1		7	1990232	7:1157996	1.05187e-16	7:1981360	1.12552692039325e-18	7384	5114	0.955603739425614	0.981007662498852	198401	2160656	ENSG00000178381.11	ZFAND2A	protein_coding	1160196	-1	-830036	2200	-821164	14	0	14	198350	2160656	1962306	255364
SCZ_Pardiñas_29483656_1	SCZ (Pardiñas, EUR)	PSD	USM_B_UT	B_USM_UT	B	Sorted cell	ENSG00000146535	GNA12	4978	1.07467723202546e-58	9.61048778193965e-13	1.11823380499373e-46	0.999999999999034	8.74608152955603e-15	7:2839073	rs2533878	chr7.1		7	2839073	7:2838469	3.68497e-79	7:1981360	1.12552692039325e-18	6783	7989	0.999999999999944	0.981007672723846	1844441	3843989	ENSG00000146535.13	GNA12	protein_coding	2844308	-1	5235	5839	862948	0	0	16	1844441	3843989	1999548	255361
SCZ_Pardiñas_29483656_1	SCZ (Pardiñas, EUR)	PSD	USM_B_UT	B_USM_UT	B	Sorted cell	ENSG00000091127	PUS7	3839	1.01083713340443e-08	6.39543296390904e-06	0.00157792483869111	0.998332026342745	8.36432772296085e-05	7:105288617	rs6466055	chr7.3		7	105288617	7:105510900	4.39513e-20	7:105288617	7.95149049048479e-11	5726	5410	0.975992221931829	0.948859772120474	104522962	106522057	ENSG00000091127.13	PUS7	protein_coding	105522271	-1	233654	11371	233654	3	0	3	104522962	106522157	1999195	255355
SCZ_Pardiñas_29483656_1	SCZ (Pardiñas, EUR)	PSD	USM_B_UT	B_USM_UT	B	Sorted cell	ENSG00000184903	IMMP2L	2767	4.86693481383714e-09	8.85197569821134e-06	0.000289464781754012	0.525529883793214	0.474171794582399	7:111417289	rs40372	chr7.5		7	111417289	7:111566511	2.21419e-11	7:111336208	5.03835270557871e-11	3980	4206	0.99934992097528	0.996489621153564	110563408	112562367	ENSG00000184903.9	IMMP2L	protein_coding	111562492	-1	145203	-4019	226284	0	0	0	110563408	112562367	1998959	255365
SCZ_Pardiñas_29483656_1	SCZ (Pardiñas, EUR)	PSD	USM_B_UT	B_USM_UT	B	Sorted cell	ENSG00000128585	MKLN1	3387	0.000328860476338075	0.00135876451223354	0.192709969556459	0.796207837738816	0.00939456771615355	7:131882504	rs7801375	chr7.6		7	131882504	7:131335376	1.76556e-08	7:131882504	6.27210858742763e-09	4646	5129	0.965963016474921	0.910470046045267	130110594	132109927	ENSG00000128585.17	MKLN1	protein_coding	131327876	1	554628	7500	554628	3	1	3	130110594	132109927	1999333	255360
SCZ_Pardiñas_29483656_1	SCZ (Pardiñas, EUR)	PSD	USM_B_UT	B_USM_UT	B	Sorted cell	ENSG00000147471	PLPBP	2513	1.00956478559839e-15	2.68373433037849e-05	3.76168885419358e-11	0.99997282545963	3.37159449999622e-07	8:37778131	rs7463174	chr8.2		8	37778131	8:37778131	9.66373e-25	8:38351611	5.4665778204496e-10	3981	3633	0.999999999994015	0.993004705482063	36763269	38761250	ENSG00000147471.11	PLPBP	protein_coding	37762645	1	15486	15486	588966	0	0	20	36762719	38761250	1998531	255375
SCZ_Pardiñas_29483656_1	SCZ (Pardiñas, EUR)	PSD	USM_B_UT	B_USM_UT	B	Sorted cell	ENSG00000253161	LINC01605	2228	2.38026027365778e-08	2.68128748330477e-05	0.000886896479173598	0.9990606207329	2.56461104892584e-05	8:38351611	rs10156310	chr8.2		8	38351611	8:37479573	3.68497e-11	8:38351611	5.4665778204496e-10	3700	3223	0.999702141253886	0.993004815309939	36554274	38553454	ENSG00000253161.5	LINC01605	lncRNA	37599398	-1	-752213	119825	-752213	25	0	25	36554274	38553454	1999180	255384
SCZ_Pardiñas_29483656_1	SCZ (Pardiñas, EUR)	PSD	USM_B_UT	B_USM_UT	B	Sorted cell	ENSG00000253746	AC091182.2	2078	1.94468459656955e-06	3.08560222690758e-05	0.0591590451581085	0.938663512186795	0.00214464194823097	8:38351611	rs10156310	chr8.2		8	38351611	8:37479573	3.22504e-08	8:38351611	5.4665778204496e-10	3482	3042	0.987132017279532	0.991445735208227	36406749	38406595	ENSG00000253746.1	AC091182.2	lncRNA	37406724	-1	-944887	-72849	-944887	26	0	26	36406749	38406595	1999846	255385
SCZ_Pardiñas_29483656_1	SCZ (Pardiñas, EUR)	PSD	USM_B_UT	B_USM_UT	B	Sorted cell	ENSG00000178538	CA8	3647	2.08223963295311e-08	7.47871780747509e-06	0.00274862618605073	0.987195749534619	0.0100481247391264	8:59800853	rs7463315	chr8.3		8	59800853	8:60057093	1.74325e-10	8:59783967	3.38724965269843e-11	5119	5064	0.999240274257104	0.979620993166905	59281473	61281333	ENSG00000178538.9	CA8	protein_coding	60281400	-1	480547	224307	497433	0	0	0	59281473	61281333	1999860	255380
SCZ_Pardiñas_29483656_1	SCZ (Pardiñas, EUR)	PSD	USM_B_UT	B_USM_UT	B	Sorted cell	ENSG00000104388	RAB2A	3650	3.6367104108416e-13	7.57519759083538e-06	4.80057975044803e-08	0.999951414124392	4.09626718555268e-05	8:60512009	rs7834395	chr8.3		8	60512009	8:60491406	2.28289e-19	8:59783967	3.38724965269843e-11	4991	5106	0.976550740535024	0.979620976385482	59517696	61516474	ENSG00000104388.14	RAB2A	protein_coding	60516987	1	-4978	-25581	-733020	1	1	2	59517361	61516517	1999156	255370
SCZ_Pardiñas_29483656_1	SCZ (Pardiñas, EUR)	PSD	USM_B_UT	B_USM_UT	B	Sorted cell	ENSG00000147654	EBAG9	2866	3.2568995639005e-13	7.43085884788344e-07	4.38293296659055e-07	0.999998789448829	2.91716636525198e-08	8:110459785	rs36043959	chr8.5		8	110459785	8:109543945	5.13396e-18	8:110459785	4.0700079564881e-12	3841	4471	0.988762517381422	0.999999747007426	108539917	110538473	ENSG00000147654.14	EBAG9	protein_coding	109540173	1	919612	3772	919612	2	0	2	108539917	110538473	1998556	255376
SCZ_Pardiñas_29483656_1	SCZ (Pardiñas, EUR)	PSD	USM_B_UT	B_USM_UT	B	Sorted cell	ENSG00000130193	THEM6	4259	1.2201962990068e-14	1.13064894133421e-11	0.00107796978428254	0.998859974367055	6.20558373456479e-05	8:142231572	rs4129585	chr8.6		8	142231572	8:142735284	9.48986e-18	8:142231572	9.59497710359178e-18	5610	6572	0.999727896015874	0.992673480163051	141727498	143642834	ENSG00000130193.7	THEM6	protein_coding	142727223	1	-495651	8061	-495651	8	1	8	141727498	143645169	1917671	255374
SCZ_Pardiñas_29483656_1	SCZ (Pardiñas, EUR)	PSD	USM_B_UT	B_USM_UT	B	Sorted cell	ENSG00000171045	TSNARE1	4733	2.70253369524863e-18	1.13193895513171e-11	2.38752540624586e-07	0.999999747782976	1.34531660056705e-08	8:142231572	rs4129585	chr8.6		8	142231572	8:142390213	6.33855e-16	8:142231572	9.59497710359178e-18	6299	6987	0.999704766964384	0.992673480162979	141404226	143403070	ENSG00000171045.14	TSNARE1	protein_coding	142403182	-1	171610	12969	171610	0	0	0	141404226	143403070	1998844	255377
SCZ_Pardiñas_29483656_1	SCZ (Pardiñas, EUR)	PSD	USM_B_UT	B_USM_UT	B	Sorted cell	ENSG00000177335	LY6S-AS1	3921	1.31064740742106e-29	1.13193924057915e-11	1.15787787932468e-18	0.999999999988646	3.18590266282574e-14	8:143057856	rs34203307	chr8.6		8	143057856	8:143057856	7.32065e-30	8:142231572	9.59497710359178e-18	5142	6435	1	0.992673479950107	142039573	144038636	ENSG00000177335.10	C8orf31	lncRNA	143039328	1	18528	18528	-807756	0	0	17	142039348	144038636	1999288	255379
SCZ_Pardiñas_29483656_1	SCZ (Pardiñas, EUR)	PSD	USM_B_UT	B_USM_UT	B	Sorted cell	ENSG00000240291	RP11-499P20.2	5344	2.14371333420185e-11	1.53605716959829e-07	0.000139537547166388	0.999842837391989	1.74714336915528e-05	10:18456176	rs7893279	chr10.1		10	18456176	10:18513378	1.73785e-11	10:18456176	4.77251696121694e-13	7727	7640	0.919005920246303	0.992682448165289	17545989	19545185	ENSG00000240291.1	AL450384.2	lncRNA	18545651	-1	89475	32273	89475	0	0	0	17545989	19545430	1999441	255397
SCZ_Pardiñas_29483656_1	SCZ (Pardiñas, EUR)	PSD	USM_B_UT	B_USM_UT	B	Sorted cell	ENSG00000138111	MFSD13A	2366	6.99487844735732e-35	6.31362922725494e-13	1.10790136632045e-22	0.999999999994145	5.22440027769577e-12	10:102476888	rs3740409	chr10.2		10	102476888	10:102476199	1.44812e-35	10:103169157	7.01269131173847e-18	3467	3631	0.998793896021461	0.997589349638592	101463339	103461080	ENSG00000138111.14	MFSD13A	protein_coding	102461395	1	15493	14804	707762	0	0	17	101461455	103461080	1999625	255392
SCZ_Pardiñas_29483656_1	SCZ (Pardiñas, EUR)	PSD	USM_B_UT	B_USM_UT	B	Sorted cell	ENSG00000171206	TRIM8	2452	2.98184950958922e-19	6.31362047069101e-13	4.72287713177845e-07	0.999998611237982	9.16473669820992e-07	10:102641461	rs5011218	chr10.2		10	102641461	10:102558028	4.2545e-16	10:103169157	7.01269131173847e-18	3575	3774	0.983658586804999	0.997589349640972	101644844	103644209	ENSG00000171206.13	TRIM8	protein_coding	102644479	1	-3018	-86451	524678	1	2	11	101644844	103644209	1999365	255395
SCZ_Pardiñas_29483656_1	SCZ (Pardiñas, EUR)	PSD	USM_B_UT	B_USM_UT	B	Sorted cell	ENSG00000156398	SFXN2	2488	1.27135023871718e-26	6.31362922723256e-13	2.01365996158043e-14	0.999999999997677	1.66935153922406e-12	10:102727625	rs2902548	chr10.2		10	102727625	10:102727625	1.41026e-26	10:103169157	7.01269131173847e-18	3596	3838	0.999999999994281	0.997589349642671	101716138	103714386	ENSG00000156398.12	SFXN2	protein_coding	102714636	1	12989	12989	454521	0	0	9	101716138	103714386	1998248	255394
SCZ_Pardiñas_29483656_1	SCZ (Pardiñas, EUR)	PSD	USM_B_UT	B_USM_UT	B	Sorted cell	ENSG00000076685	NT5C2	2964	9.87337051663727e-24	6.21659525152681e-13	1.56381855209599e-11	0.98460023085078	0.0153997691329634	10:102852578	rs11191419	chr10.2		10	102852578	10:103120479	3.09376e-23	10:103169157	7.01269131173847e-18	4094	4343	0.999725514992079	0.997589349643246	102197650	104193207	ENSG00000076685.18	NT5C2	protein_coding	103193272	-1	340694	72793	24115	8	2	1	102197650	104193207	1995557	255390
SCZ_Pardiñas_29483656_1	SCZ (Pardiñas, EUR)	PSD	USM_B_UT	B_USM_UT	B	Sorted cell	ENSG00000214435	AS3MT	2609	5.89102253990268e-16	5.91746183922038e-13	0.00093306437990928	0.937128157085491	0.0619387785340078	10:102866129	rs11191424	chr10.2		10	102866129	10:102858938	1.08618e-09	10:103169157	7.01269131173847e-18	3723	4092	0.97897257278659	0.99758934964277	101872850	103869093	ENSG00000214435.7	AS3MT	protein_coding	102869470	1	-3341	-10532	299687	0	0	3	101872222	103869093	1996871	255396
SCZ_Pardiñas_29483656_1	SCZ (Pardiñas, EUR)	PSD	USM_B_UT	B_USM_UT	B	Sorted cell	ENSG00000269609	C10orf95-AS1	2373	7.02200253547215e-16	6.30637414333087e-13	0.00111219748304476	0.998850811348418	3.69911679085138e-05	10:103169157	rs12416331	chr10.2		10	103169157	10:102437570	7.49726e-17	10:103169157	7.01269131173847e-18	3473	3636	0.994343689002416	0.997589349638559	101450398	103447905	ENSG00000269609.5	RPARP-AS1	lncRNA	102435771	1	733386	1799	733386	19	0	19	101450398	103449535	1999137	255398
SCZ_Pardiñas_29483656_1	SCZ (Pardiñas, EUR)	PSD	USM_B_UT	B_USM_UT	B	Sorted cell	ENSG00000025434	NR1H3	2025	1.52086675086291e-09	4.73612673766522e-08	0.0310728177326715	0.967635131758533	0.00129200162666021	11:46351761	rs7951870	chr11.2		11	46351761	11:47253513	1.81715e-07	11:46351761	2.99133684901165e-13	2890	3021	0.986214704604614	0.989287614766921	46248890	48248276	ENSG00000025434.18	NR1H3	protein_coding	47257996	1	-906235	-4483	-906235	20	0	20	46248381	48248276	1999895	255399
SCZ_Pardiñas_29483656_1	SCZ (Pardiñas, EUR)	PSD	USM_B_UT	B_USM_UT	B	Sorted cell	ENSG00000134575	ACP2	2024	8.92793739182167e-14	4.89451515989077e-08	1.82406625134475e-06	0.999998042832111	8.41563970584879e-08	11:46351761	rs7951870	chr11.2		11	46351761	11:47248385	7.93836e-14	11:46351761	2.99133684901165e-13	2892	3019	0.985615247443599	0.989287614767982	46249295	48248276	ENSG00000134575.9	ACP2	protein_coding	47248814	-1	897053	429	897053	19	0	19	46249295	48248867	1999572	255401
SCZ_Pardiñas_29483656_1	SCZ (Pardiñas, EUR)	PSD	USM_B_UT	B_USM_UT	B	Sorted cell	ENSG00000149179	CSTPP1	1872	8.77988940906805e-11	4.88522887958054e-08	0.00179381875888342	0.998100653111694	0.000105479189333637	11:46351761	rs7951870	chr11.2		11	46351761	11:47163906	5.35418e-09	11:46351761	2.99133684901165e-13	2735	2983	0.996887850564811	0.989287595271034	45936893	47936304	ENSG00000149179.13	C11orf49	protein_coding	46936761	1	-585000	227145	-585000	12	1	12	45936893	47936304	1999411	255405
SCZ_Pardiñas_29483656_1	SCZ (Pardiñas, EUR)	PSD	USM_B_UT	B_USM_UT	B	Sorted cell	ENSG00000181830	SLC35C1	2641	2.5178693009668e-09	4.62577941618859e-08	0.0514425658758171	0.945085648317377	0.0034717370311417	11:46351761	rs7951870	chr11.2		11	46351761	11:45818338	1.84361e-10	11:46351761	2.99133684901165e-13	3694	4442	0.994015271463182	0.989439905497872	44804119	46802691	ENSG00000181830.8	SLC35C1	protein_coding	45805149	1	546612	13189	546612	13	1	13	44804119	46802691	1998572	255418
SCZ_Pardiñas_29483656_1	SCZ (Pardiñas, EUR)	PSD	USM_B_UT	B_USM_UT	B	Sorted cell	ENSG00000134809	TIMM10	3133	1.87983808929106e-12	9.56687803915563e-05	1.96474814904295e-08	0.999900250662667	4.0609075809223e-06	11:57586510	rs2729355	chr11.3		11	57586510	11:57556955	1.40805e-23	11:57717188	1.47287089582703e-09	4157	5639	0.999999997034793	0.965011519796273	56531691	58530069	ENSG00000134809.8	TIMM10	protein_coding	57530754	-1	-55756	-26201	-186434	2	1	9	56531691	58530069	1998378	255402
SCZ_Pardiñas_29483656_1	SCZ (Pardiñas, EUR)	PSD	USM_B_UT	B_USM_UT	B	Sorted cell	ENSG00000156603	MED19	3188	2.26898782194648e-06	3.28585653920087e-05	0.023714757835395	0.342159365159987	0.634090749451405	11:57717188	rs7129727	chr11.3		11	57717188	11:57622264	1.80621e-10	11:57717188	1.47287089582703e-09	4235	5486	0.96799280560466	0.965011420551268	56715751	58712276	ENSG00000156603.16	MED19	protein_coding	57712215	-1	-4973	89951	-4973	1	4	1	56715751	58712276	1996525	255410
SCZ_Pardiñas_29483656_1	SCZ (Pardiñas, EUR)	PSD	USM_B_UT	B_USM_UT	B	Sorted cell	ENSG00000149292	TTC12	3946	1.03199375659337e-21	3.25287348101192e-06	3.17254911009504e-16	0.999996443314893	3.03811628297277e-07	11:113309118	rs4545595	chr11.4		11	113309118	11:113316054	1.8583e-27	11:113522272	2.48534491640808e-12	5276	5490	0.99999999999806	0.984370494370844	112315958	114314301	ENSG00000149292.16	TTC12	protein_coding	113314583	1	-5465	1471	207689	1	0	4	112315948	114314301	1998353	255406
SCZ_Pardiñas_29483656_1	SCZ (Pardiñas, EUR)	PSD	USM_B_UT	B_USM_UT	B	Sorted cell	ENSG00000270179	RP11-159N11.4	4032	1.86306221992595e-07	3.05832603742184e-06	0.0572741487733655	0.940183707048456	0.00253889954591975	11:113522272	rs2514218	chr11.4		11	113522272	11:113320153	1.57415e-07	11:113522272	2.48534491640808e-12	5352	5580	0.988260001349427	0.984370495820151	112369381	114368343	ENSG00000270179.1	AP002840.2	lncRNA	113368478	1	153794	-48325	153794	3	0	3	112369381	114368343	1998962	255423
SCZ_Pardiñas_29483656_1	SCZ (Pardiñas, EUR)	PSD	USM_B_UT	B_USM_UT	B	Sorted cell	ENSG00000110002	VWA5A	4990	1.8803292352013e-63	1.84590595688647e-09	1.01864844438026e-54	0.999999998007155	1.46931321391748e-10	11:124359400	rs672657	chr11.5		11	124359400	11:124322028	7.6924e-72	11:124743036	1.64055428174297e-15	6774	6762	1	0.999999998195839	123115548	125114959	ENSG00000110002.15	VWA5A	protein_coding	124115450	1	243950	206578	627586	1	1	6	123115548	125114959	1999411	255400
SCZ_Pardiñas_29483656_1	SCZ (Pardiñas, EUR)	PSD	USM_B_UT	B_USM_UT	B	Sorted cell	ENSG00000134910	STT3A	3945	5.42223705079283e-15	1.84590040378631e-09	2.93743934171335e-06	0.999996941276921	1.19437830685263e-07	11:124743036	rs12293670	chr11.5		11	124743036	11:125607415	1.41821e-18	11:124743036	1.64055428174297e-15	5344	6082	0.989945337598865	0.999999996558358	124591861	126591315	ENSG00000134910.12	STT3A	protein_coding	125592852	1	-849816	14563	-849816	20	0	20	124591861	126591539	1999678	255403
SCZ_Pardiñas_29483656_1	SCZ (Pardiñas, EUR)	PSD	USM_B_UT	B_USM_UT	B	Sorted cell	ENSG00000134955	SLC37A2	4364	5.93718332080913e-11	1.78427444161402e-09	0.0321640602034367	0.966609279191782	0.00122665876113401	11:124743036	rs12293670	chr11.5		11	124743036	11:125059388	5.37116e-09	11:124743036	1.64055428174297e-15	5806	6343	0.98130015619461	0.999999996581199	124063068	126062761	ENSG00000134955.11	SLC37A2	protein_coding	125063305	1	-320269	-3917	-320269	14	0	14	124063068	126062988	1999920	255404
SCZ_Pardiñas_29483656_1	SCZ (Pardiñas, EUR)	PSD	USM_B_UT	B_USM_UT	B	Sorted cell	ENSG00000154134	ROBO3	4494	5.03902446965093e-10	1.32424298916386e-09	0.272983799971923	0.71737529614516	0.0096409020547729	11:124743036	rs12293670	chr11.5		11	124743036	11:124876748	2.7654e-07	11:124743036	1.64055428174297e-15	6086	6394	0.923430694440626	0.9999999967908	123865412	125861769	ENSG00000154134.14	ROBO3	protein_coding	124865432	1	-122396	11316	-122396	8	0	8	123865412	125863095	1997683	255409
SCZ_Pardiñas_29483656_1	SCZ (Pardiñas, EUR)	PSD	USM_B_UT	B_USM_UT	B	Sorted cell	ENSG00000245498	MSANTD2-AS1	4642	4.44525828380702e-15	1.84589916268065e-09	2.40817147341881e-06	0.999996268116988	1.3218656357177e-06	11:124743036	rs12293670	chr11.5		11	124743036	11:124805318	1.45655e-14	11:124743036	1.64055428174297e-15	6238	6424	0.999999537673169	0.999999997269362	123800952	125800235	ENSG00000245498.6	AP000866.1	lncRNA	124800450	1	-57414	4868	-57414	6	0	6	123800756	125800235	1999479	255420
SCZ_Pardiñas_29483656_1	SCZ (Pardiñas, EUR)	PSD	USM_B_UT	B_USM_UT	B	Sorted cell	ENSG00000254941	RP11-677M14.5	4634	1.22783431401535e-12	1.84303405990135e-09	0.00066516620189743	0.998442346781513	0.000892485172327058	11:124743036	rs12293670	chr11.5		11	124743036	11:124790288	6.86022e-11	11:124743036	1.64055428174297e-15	6230	6425	0.999849370734428	0.999999997269139	123808671	125807339	ENSG00000254941.1	AP000866.4	processed_pseudogene	124808269	-1	65233	17981	65233	7	3	7	123808344	125807480	1999136	255422
SCZ_Pardiñas_29483656_1	SCZ (Pardiñas, EUR)	PSD	USM_B_UT	B_USM_UT	B	Sorted cell	ENSG00000149328	GLB1L2	3769	6.59277440359655e-10	5.67596476120015e-09	0.103517203416792	0.891207566239191	0.00527522400877363	11:133982789	rs4936215	chr11.7		11	133982789	11:134333510	3.88195e-08	11:133982789	5.31769621595872e-14	4939	6480	0.987387697044568	0.999999589243041	133337045	135076140	ENSG00000149328.14	GLB1L2	protein_coding	134331988	1	-349199	1522	-349199	11	0	11	133336259	135076140	1739881	255407
SCZ_Pardiñas_29483656_1	SCZ (Pardiñas, EUR)	PSD	USM_B_UT	B_USM_UT	B	Sorted cell	ENSG00000204241	LINC02731	4194	3.27287556452872e-10	6.02255981100645e-09	0.0513894310568276	0.94563318149964	0.00297738109368489	11:133982789	rs4936215	chr11.7		11	133982789	11:134039838	2.34995e-09	11:133982789	5.31769621595872e-14	5524	7152	0.990591527730338	0.999999589018207	133032306	135031770	ENSG00000204241.7	AP000911.1	lncRNA	134032717	1	-49928	7121	-49928	0	1	0	133032306	135031770	1999464	255419
SCZ_Pardiñas_29483656_1	SCZ (Pardiñas, EUR)	PSD	USM_B_UT	B_USM_UT	B	Sorted cell	ENSG00000053702	NRIP2	4239	4.24065076072417e-14	5.30309894208983e-14	0.437069062515719	0.546539102067642	0.016391835416544	12:2235794	rs2007044	chr12.1		12	2235794	12:2847511	2.68838e-07	12:2235794	5.61930563105521e-20	5844	6266	0.911145747356596	0.987012023820661	1836333	3834922	ENSG00000053702.14	NRIP2	protein_coding	2835035	-1	599241	-12476	599241	6	0	6	1835793	3835379	1999586	255425
SCZ_Pardiñas_29483656_1	SCZ (Pardiñas, EUR)	PSD	USM_B_UT	B_USM_UT	B	Sorted cell	ENSG00000171792	RHNO1	4254	2.17984856738512e-22	9.70247293703551e-14	2.24669378246689e-09	0.999999997629857	1.23352830097387e-10	12:2235794	rs2007044	chr12.1		12	2235794	12:2877437	6.70209e-20	12:2235794	5.61930563105521e-20	5836	6254	0.997155110488577	0.987012023820661	1876433	3876251	ENSG00000171792.10	RHNO1	protein_coding	2877223	1	-641429	214	-641429	9	0	9	1876433	3876251	1999818	255431
SCZ_Pardiñas_29483656_1	SCZ (Pardiñas, EUR)	PSD	USM_B_UT	B_USM_UT	B	Sorted cell	ENSG00000139433	GLTP	2788	2.02743346583085e-43	5.56286832527247e-08	3.64458266015299e-36	0.999999939850584	4.52073646936336e-09	12:109870744	rs12823540	chr12.4		12	109870744	12:109859417	1.4357e-58	12:110285440	2.67694968533014e-14	4003	4603	1	0.999997389096435	108880764	110878890	ENSG00000139433.9	GLTP	protein_coding	109880541	-1	9797	21124	-404899	0	0	11	108880764	110880006	1999242	255429
SCZ_Pardiñas_29483656_1	SCZ (Pardiñas, EUR)	PSD	USM_B_UT	B_USM_UT	B	Sorted cell	ENSG00000139428	MMAB	3000	2.60833377691182e-11	5.56107985936185e-08	0.000468803300834704	0.999508767103955	2.23739583283527e-05	12:110285440	rs4766428	chr12.4		12	110285440	12:109450974	3.89867e-11	12:110285440	2.67694968533014e-14	4280	4738	0.98921923982918	0.999998753184262	108574117	110568377	ENSG00000139428.11	MMAB	protein_coding	109573504	-1	-711936	122530	-711936	16	2	16	108574117	110568377	1994260	255428
SCZ_Pardiñas_29483656_1	SCZ (Pardiñas, EUR)	PSD	USM_B_UT	B_USM_UT	B	Sorted cell	ENSG00000051825	MPHOSPH9	2548	2.5974787030035e-15	2.23335355597145e-11	1.3102342872723e-05	0.110877812512575	0.889109085122218	12:123180566	rs2851447	chr12.5		12	123180566	12:123175553	1.90595e-13	12:123180566	5.53846570628449e-16	3642	4571	0.955031117798659	0.993055251663964	122244789	124243468	ENSG00000051825.14	MPHOSPH9	protein_coding	123233141	-1	52575	57588	52575	0	0	0	122244157	124243468	1999311	255424
SCZ_Pardiñas_29483656_1	SCZ (Pardiñas, EUR)	PSD	USM_B_UT	B_USM_UT	B	Sorted cell	ENSG00000130779	CLIP1	2821	1.05413913398645e-13	1.98136081553071e-10	0.000531734573480759	0.999448718846286	1.95463819923537e-05	12:123180566	rs2851447	chr12.5		12	123180566	12:122431886	1.19646e-11	12:123180566	5.53846570628449e-16	4412	4179	0.999901007595773	0.993055254064586	121423621	123421081	ENSG00000130779.19	CLIP1	protein_coding	122422669	-1	-757897	-9217	-757897	20	0	20	121423621	123421081	1997460	255427
SCZ_Pardiñas_29483656_1	SCZ (Pardiñas, EUR)	PSD	USM_B_UT	B_USM_UT	B	Sorted cell	ENSG00000256092	SBNO1-AS1	2732	8.17645318066393e-14	1.42605845155188e-10	0.000412441082786069	0.71877851494852	0.280809043826006	12:123180566	rs2851447	chr12.5		12	123180566	12:123317393	7.57143e-10	12:123180566	5.53846570628449e-16	3854	4824	0.984534901548067	0.993055251652391	122364845	124362542	ENSG00000256092.2	AC137767.1	lncRNA	123363868	1	-183302	-46475	-183302	4	0	4	122364845	124363591	1998746	255437
SCZ_Pardiñas_29483656_1	SCZ (Pardiñas, EUR)	PSD	USM_B_UT	B_USM_UT	B	Sorted cell	ENSG00000150977	RILPL2	2757	1.39166847862897e-35	1.9824536310899e-10	7.01992952827401e-26	0.999999999786723	1.50331795485724e-11	12:123429575	rs28576315	chr12.5		12	123429575	12:123427242	3.1591e-42	12:123180566	5.53846570628449e-16	3957	4901	1	0.99305525170741	122436792	124436267	ENSG00000150977.10	RILPL2	protein_coding	123436684	-1	7109	9442	256118	0	0	7	122436792	124436414	1999622	255430
SCZ_Pardiñas_29483656_1	SCZ (Pardiñas, EUR)	PSD	USM_B_UT	B_USM_UT	B	Sorted cell	ENSG00000269940	RP11-73M18.7	3683	1.87963308390093e-11	6.13233651588241e-09	0.00305534060101	0.996810060261249	0.000134592986608457	14:103576416	rs35026580	chr14.3		14	103576416	14:103720539	6.26849e-10	14:103847845	3.48128893567851e-14	5658	5828	0.990074198288022	0.919739495870864	102697118	104692690	ENSG00000269940.1	AL049840.3	lncRNA	103694560	1	-118144	25979	153285	3	4	6	102697118	104693875	1996757	255450
SCZ_Pardiñas_29483656_1	SCZ (Pardiñas, EUR)	PSD	USM_B_UT	B_USM_UT	B	Sorted cell	ENSG00000166165	CKB	3758	4.71787362752318e-10	5.65275685834405e-09	0.0766889610996269	0.918845801648873	0.00446523112695573	14:103580255	rs71417868	chr14.3		14	103580255	14:103520968	7.18411e-08	14:103847845	3.48128893567851e-14	5798	5560	0.95479309873095	0.91973949597495	102524130	104449046	ENSG00000166165.12	CKB	protein_coding	103522830	-1	-57425	1862	-325015	6	0	16	102523825	104449541	1925716	255446
SCZ_Pardiñas_29483656_1	SCZ (Pardiñas, EUR)	PSD	USM_B_UT	B_USM_UT	B	Sorted cell	ENSG00000126215	XRCC3	3714	6.17367815879464e-17	6.1519335770104e-09	1.0035304069587e-08	0.99999582030644	4.163506321429e-06	14:103635080	rs34000399	chr14.3		14	103635080	14:103695926	3.82919e-16	14:103847845	3.48128893567851e-14	5725	5845	0.982976208283329	0.91973949587237	102719098	104714448	ENSG00000126215.13	XRCC3	protein_coding	103715451	-1	80371	19525	-132394	5	1	3	102719098	104714566	1995468	255444
SCZ_Pardiñas_29483656_1	SCZ (Pardiñas, EUR)	PSD	USM_B_UT	B_USM_UT	B	Sorted cell	ENSG00000100711	ZFYVE21	3716	6.97595117394844e-30	6.15195919955968e-09	1.13393975851245e-21	0.999999993574335	2.73706817932367e-10	14:103646755	rs35015260	chr14.3		14	103646755	14:103646755	1.42716e-34	14:103847845	3.48128893567851e-14	5728	5847	0.999361017762855	0.919739495872286	102719098	104715514	ENSG00000100711.13	ZFYVE21	protein_coding	103715810	1	-69055	-69055	132035	6	6	2	102719098	104715714	1996616	255443
SCZ_Pardiñas_29483656_1	SCZ (Pardiñas, EUR)	PSD	USM_B_UT	B_USM_UT	B	Sorted cell	ENSG00000269958	RP11-73M18.8	3688	5.12176769664828e-19	6.15194993566109e-09	8.3254252793011e-11	0.999998484708396	1.50905639906274e-06	14:103658454	rs8005885	chr14.3		14	103658454	14:103621486	7.77412e-23	14:103847845	3.48128893567851e-14	5668	5834	0.999998000492027	0.919739495870531	102697118	104696125	ENSG00000269958.1	AL049840.4	lncRNA	103696353	1	-37899	-74867	151492	4	5	4	102697118	104696224	1999106	255451
SCZ_Pardiñas_29483656_1	SCZ (Pardiñas, EUR)	PSD	USM_B_UT	B_USM_UT	B	Sorted cell	ENSG00000156414	TDRD9	3923	4.3304678628165e-15	6.15195458406157e-09	7.03916864330172e-07	0.999999241902184	4.80289925741953e-08	14:103847845	rs10083370	chr14.3		14	103847845	14:103925315	2.81801e-15	14:103847845	3.48128893567851e-14	6062	5928	0.96981322713034	0.919739495864842	102930369	104928332	ENSG00000156414.18	TDRD9	protein_coding	103928456	1	-80611	-3141	-80611	2	0	2	102928589	104928332	1999743	255445
SCZ_Pardiñas_29483656_1	SCZ (Pardiñas, EUR)	PSD	USM_B_UT	B_USM_UT	B	Sorted cell	ENSG00000198752	CDC42BPB	3451	2.10966180247325e-09	3.96439609767578e-09	0.342925191947022	0.644386581511617	0.0126882204673044	14:103847845	rs10083370	chr14.3		14	103847845	14:103058006	3.54798e-08	14:103847845	3.48128893567851e-14	5310	5510	0.920174938048961	0.919739551841253	102058666	104054541	ENSG00000198752.10	CDC42BPB	protein_coding	103057549	-1	-790296	-457	-790296	30	1	30	102058666	104054541	1995875	255447
SCZ_Pardiñas_29483656_1	SCZ (Pardiñas, EUR)	PSD	USM_B_UT	B_USM_UT	B	Sorted cell	ENSG00000269910	RP11-73M18.10	3685	2.37946470761689e-10	5.90692224474016e-09	0.0386781611375233	0.960166965639127	0.00115486707848181	14:103847845	rs10083370	chr14.3		14	103847845	14:103621486	2.72514e-08	14:103847845	3.48128893567851e-14	5661	5830	0.989164958679362	0.91973949587079	102697118	104694952	ENSG00000269910.1	AL049840.2	lncRNA	103695050	-1	-152795	73564	-152795	5	4	5	102697118	104694952	1997834	255449
SCZ_Pardiñas_29483656_1	SCZ (Pardiñas, EUR)	PSD	USM_B_UT	B_USM_UT	B	Sorted cell	ENSG00000258701	VESTAR	2797	2.91372746714618e-25	3.79862202458718e-08	7.6704850792038e-18	0.999999961892869	1.20910348330052e-10	14:104823490	rs12894160	chr14.3		14	104823490	14:104814516	1.32956e-29	14:103847845	3.48128893567851e-14	5024	4271	0.995504222816358	0.999992905589967	103822668	105466207	ENSG00000258701.1	LINC00638	lncRNA	104821201	1	2289	-6685	-973356	0	1	15	103822668	105532661	1709993	255448
SCZ_Pardiñas_29483656_1	SCZ (Pardiñas, EUR)	PSD	USM_B_UT	B_USM_UT	B	Sorted cell	ENSG00000129003	VPS13C	4260	2.34911436198086e-13	0.0005778810201415	4.06269032939309e-10	0.999419891855476	2.22671787855111e-06	15:61975987	rs11634693	chr15.1		15	61975987	15:61975987	1.68792e-30	15:61561804	2.51169021528542e-09	5925	6022	0.999999131658512	0.999084002852292	61061222	63042499	ENSG00000129003.15	VPS13C	protein_coding	62060447	-1	84460	84460	498643	0	0	2	61061222	63042624	1981402	255456
SCZ_Pardiñas_29483656_1	SCZ (Pardiñas, EUR)	PSD	USM_B_UT	B_USM_UT	B	Sorted cell	ENSG00000140332	TLE3	3311	0.000584349125315301	0.00485001256210718	0.106389116163174	0.883003810856775	0.0051727112926289	15:70296933	rs12148337	chr15.2		15	70296933	15:70060629	2.76913e-10	15:70296933	1.19390532383454e-08	4670	4637	0.96545047893013	0.999675939482416	69098426	71096730	ENSG00000140332.15	TLE3	protein_coding	70097917	-1	-199016	37288	-199016	0	0	0	69098426	71097732	1999306	255461
SCZ_Pardiñas_29483656_1	SCZ (Pardiñas, EUR)	PSD	USM_B_UT	B_USM_UT	B	Sorted cell	ENSG00000136381	IREB2	4553	2.4265475815812e-07	7.23215139453055e-07	0.243038887173667	0.724294677552279	0.0326654694041568	15:78576056	rs2456020	chr15.3		15	78576056	15:78434586	6.92997e-08	15:78602417	3.10317579008215e-12	6690	6236	0.916409462289517	0.997755530679635	77437757	79436771	ENSG00000136381.12	IREB2	protein_coding	78438216	1	137840	-3630	164201	4	0	5	77437757	79437260	1999503	255457
SCZ_Pardiñas_29483656_1	SCZ (Pardiñas, EUR)	PSD	USM_B_UT	B_USM_UT	B	Sorted cell	ENSG00000103811	CTSH	4528	7.06072058099932e-11	9.98345967369168e-07	7.07188963746884e-05	0.99992520264169	3.08004536170623e-06	15:78602417	rs3743078	chr15.3		15	78602417	15:78939176	9.03652e-18	15:78602417	3.10317579008215e-12	6859	6335	0.977906863250396	0.997755572658454	77954276	79949446	ENSG00000103811.15	CTSH	protein_coding	78945046	-1	342629	5870	342629	7	0	7	77953977	79949446	1995469	255452
SCZ_Pardiñas_29483656_1	SCZ (Pardiñas, EUR)	PSD	USM_B_UT	B_USM_UT	B	Sorted cell	ENSG00000259562	RP11-762H8.2	4266	4.97181605702524e-10	9.97904273166458e-07	0.000497968652171535	0.999483937471187	1.7095475186991e-05	15:78602417	rs3743078	chr15.3		15	78602417	15:78257327	1.22585e-10	15:78602417	3.10317579008215e-12	6341	5974	0.99213594799001	0.99775552656798	77292156	79290623	ENSG00000259562.2	AC090607.2	transcribed_processed_pseudogene	78291221	-1	-311196	33894	-311196	9	3	9	77291899	79290767	1998868	255482
SCZ_Pardiñas_29483656_1	SCZ (Pardiñas, EUR)	PSD	USM_B_UT	B_USM_UT	B	Sorted cell	ENSG00000185787	MORF4L1	4762	2.57659518123593e-16	9.98419566197907e-07	2.58067117901028e-10	0.999998997821974	3.50039358176918e-09	15:78910868	rs62013196	chr15.3		15	78910868	15:78910868	6.16903e-25	15:78602417	3.10317579008215e-12	7094	6533	0.99999435586709	0.997755573159805	77811190	79810432	ENSG00000185787.14	MORF4L1	protein_coding	78872890	1	37978	37978	-270473	1	1	5	77811000	79810432	1999432	255472
SCZ_Pardiñas_29483656_1	SCZ (Pardiñas, EUR)	PSD	USM_B_UT	B_USM_UT	B	Sorted cell	ENSG00000189136	UBE2Q2P1	3152	5.8255053907078e-16	0.000113086665961461	5.15076265578031e-12	0.999883327981828	3.5853470565269e-06	15:84568838	rs4125577	chr15.4		15	84568838	15:84570198	1.32885e-22	15:84664594	9.64980773314059e-10	4136	4854	0.999999998920661	0.912372625659677	83571490	85570911	ENSG00000189136.8	UBE2Q2P1	transcribed_unprocessed_pseudogene	84570700	-1	1862	502	-93894	0	0	7	83571490	85570911	1999421	255473
SCZ_Pardiñas_29483656_1	SCZ (Pardiñas, EUR)	PSD	USM_B_UT	B_USM_UT	B	Sorted cell	ENSG00000170776	AKAP13	4425	1.1901792157149e-05	0.000152784319830947	0.072005518687244	0.924333985895176	0.0034958093055911	15:84664594	rs12908161	chr15.4		15	84664594	15:85472864	4.63453e-14	15:84664594	9.64980773314059e-10	5629	6590	0.990390835441428	0.958926313014833	84386630	86380559	ENSG00000170776.21	AKAP13	protein_coding	85380603	1	-716009	92261	-716009	11	1	11	84383903	86380559	1996656	255467
SCZ_Pardiñas_29483656_1	SCZ (Pardiñas, EUR)	PSD	USM_B_UT	B_USM_UT	B	Sorted cell	ENSG00000176700	SCAND2P	3222	3.19315964533197e-07	0.000112737148489698	0.00282330906698544	0.996792129044722	0.000271505423838791	15:84664594	rs12908161	chr15.4		15	84664594	15:84624945	1.98546e-14	15:84664594	9.64980773314059e-10	4217	4945	0.999627938686614	0.912372861449381	83631902	85631231	ENSG00000176700.19	SCAND2P	transcribed_unprocessed_pseudogene	84631963	1	32631	-7018	32631	3	0	3	83631902	85631231	1999329	255469
SCZ_Pardiñas_29483656_1	SCZ (Pardiñas, EUR)	PSD	USM_B_UT	B_USM_UT	B	Sorted cell	ENSG00000275120	ZSCAN2-AS1	3227	3.55366679357134e-09	3.29447339226809e-05	3.14206012039084e-05	0.289868669017616	0.710066962093591	15:84806000	rs35630683	chr15.4		15	84806000	15:84605000	3.1346e-15	15:84664594	9.64980773314059e-10	4222	4947	0.958147385113352	0.912372864436193	83633990	85633957	ENSG00000275120.2	AC048382.5	lncRNA	84633988	-1	-172012	28988	-30606	7	2	2	83633990	85633957	1999967	255484
SCZ_Pardiñas_29483656_1	SCZ (Pardiñas, EUR)	PSD	USM_B_UT	B_USM_UT	B	Sorted cell	ENSG00000218052	ADAMTS7P4	4274	5.21233054893592e-12	0.000165262943014381	3.15343911812152e-08	0.999834189037402	5.16479979921868e-07	15:85330306	rs6497006	chr15.4		15	85330306	15:85326848	1.14042e-20	15:84664594	9.64980773314059e-10	5448	6376	0.986912758288717	0.957374938833376	84386630	86330053	ENSG00000218052.5	ADAMTS7P4	transcribed_unprocessed_pseudogene	85270892	-1	-59414	-55956	606298	0	0	10	84361096	86330053	1968957	255476
SCZ_Pardiñas_29483656_1	SCZ (Pardiñas, EUR)	PSD	USM_B_UT	B_USM_UT	B	Sorted cell	ENSG00000157823	AP3S2	4132	1.6572241376423e-22	2.46651134454485e-06	6.71888266109193e-17	0.999997521725449	1.17632049263911e-08	15:89880061	rs4932265	chr15.5		15	89880061	15:89877441	1.62532e-32	15:90873320	2.5594392518066e-12	6048	5545	0.999999999999715	0.999999559681921	88894864	90894158	ENSG00000157823.16	AP3S2	protein_coding	89893994	-1	13933	16553	-979326	1	1	35	88894864	90894158	1999294	255464
SCZ_Pardiñas_29483656_1	SCZ (Pardiñas, EUR)	PSD	USM_B_UT	B_USM_UT	B	Sorted cell	ENSG00000185043	CIB1	3856	8.06477032147168e-23	2.466512306574e-06	3.26969800813574e-17	0.999997526807181	6.68051128694348e-09	15:90233143	rs9744242	chr15.5		15	90233143	15:90232681	4.90918e-44	15:90873320	2.5594392518066e-12	5677	5609	0.996084710386648	0.999999532046877	89234844	91233995	ENSG00000185043.10	CIB1	protein_coding	90233941	-1	798	1260	-639379	0	0	23	89234083	91234039	1999956	255471
SCZ_Pardiñas_29483656_1	SCZ (Pardiñas, EUR)	PSD	USM_B_UT	B_USM_UT	B	Sorted cell	ENSG00000259704	CTD-3094K11.1	3916	5.19069264678088e-41	2.46652241412642e-06	2.10445271688516e-35	0.999997524181888	9.29570451120965e-09	15:90839685	rs2532101	chr15.5		15	90839685	15:90839685	1.17539e-51	15:90873320	2.5594392518066e-12	5817	5728	1	0.999999745648902	89840075	91823388	ENSG00000259704.1	AC124248.1	lncRNA	90839665	1	20	20	33655	0	0	1	89840075	91839142	1999067	255483
SCZ_Pardiñas_29483656_1	SCZ (Pardiñas, EUR)	PSD	USM_B_UT	B_USM_UT	B	Sorted cell	ENSG00000140575	IQGAP1	3911	1.53208107340002e-09	2.46492404869645e-06	0.000621149428159117	0.999350563601304	2.58205144083071e-05	15:90873320	rs17514846	chr15.5		15	90873320	15:90419467	9.01281e-16	15:90873320	2.5594392518066e-12	5692	5732	0.992961360430893	0.999999716575372	89389177	91387254	ENSG00000140575.12	IQGAP1	protein_coding	90388242	1	485078	31225	485078	13	1	13	89389177	91387254	1998077	255462
SCZ_Pardiñas_29483656_1	SCZ (Pardiñas, EUR)	PSD	USM_B_UT	B_USM_UT	B	Sorted cell	ENSG00000140577	CRTC3	3954	2.47966377635675e-07	2.20515347518549e-06	0.100532539738228	0.89402031551944	0.00544469162247909	15:90873320	rs17514846	chr15.5		15	90873320	15:90461905	1.84393e-08	15:90873320	2.5594392518066e-12	5665	5869	0.975328365468981	0.999999719065371	89530308	91529614	ENSG00000140577.15	CRTC3	protein_coding	90529923	1	343397	-68018	343397	11	0	11	89529985	91529614	1999629	255463
SCZ_Pardiñas_29483656_1	SCZ (Pardiñas, EUR)	PSD	USM_B_UT	B_USM_UT	B	Sorted cell	ENSG00000182511	FES	3929	1.04878135372557e-09	1.99671828718384e-06	0.000425205445382282	0.809144871880765	0.190427924906785	15:90873320	rs17514846	chr15.5		15	90873320	15:90884382	3.71092e-19	15:90873320	2.5594392518066e-12	5860	5743	0.999883029756828	0.999999746628853	89884709	91883424	ENSG00000182511.11	FES	protein_coding	90884504	1	-11184	-122	-11184	0	0	0	89884709	91883424	1998715	255470
SCZ_Pardiñas_29483656_1	SCZ (Pardiñas, EUR)	PSD	USM_B_UT	B_USM_UT	B	Sorted cell	ENSG00000197299	BLM	4002	6.79792322589636e-07	1.76140492279439e-06	0.275606917821164	0.714102495822454	0.0102881451591352	15:90873320	rs17514846	chr15.5		15	90873320	15:90798976	3.56925e-07	15:90873320	2.5594392518066e-12	5775	5871	0.937573156782931	0.999999745767991	89717845	91717132	ENSG00000197299.10	BLM	protein_coding	90717346	1	155974	81630	155974	3	0	3	89717845	91717165	1999320	255474
SCZ_Pardiñas_29483656_1	SCZ (Pardiñas, EUR)	PSD	USM_B_UT	B_USM_UT	B	Sorted cell	ENSG00000198901	PRC1	4035	8.74221103943014e-08	2.37570124913464e-06	0.0354433813371495	0.963173315131325	0.00138084040816696	15:90873320	rs17514846	chr15.5		15	90873320	15:90902719	9.56673e-08	15:90873320	2.5594392518066e-12	5895	5978	0.961350931618062	0.999999747645628	90002858	91995000	ENSG00000198901.13	PRC1	protein_coding	90994535	-1	121215	91816	121215	8	7	8	89997989	91995000	1997011	255475
SCZ_Pardiñas_29483656_1	SCZ (Pardiñas, EUR)	PSD	USM_B_UT	B_USM_UT	B	Sorted cell	ENSG00000225193	RPS12P26	3873	7.16246989465618e-09	2.45904579928887e-06	0.00290387917821387	0.996970351505044	0.000123303108472213	15:90873320	rs17514846	chr15.5		15	90873320	15:90198938	2.01716e-12	15:90873320	2.5594392518066e-12	5692	5615	0.995571491787608	0.999999527851601	89207482	91206396	ENSG00000225193.5	AC091167.1	transcribed_processed_pseudogene	90206572	1	666748	-7634	666748	24	1	24	89206657	91206396	1999739	255477
SCZ_Pardiñas_29483656_1	SCZ (Pardiñas, EUR)	PSD	USM_B_UT	B_USM_UT	B	Sorted cell	ENSG00000259291	ZNF710-AS1	3854	5.27044299218033e-08	2.41133794497802e-06	0.0213679539185599	0.977626595014759	0.00100298702430711	15:90883330	rs4702	chr15.5		15	90883330	15:90075849	8.1733e-09	15:90873320	2.5594392518066e-12	5719	5473	0.994779888590035	0.999999521377842	89086097	91080776	ENSG00000259291.2	ZNF710-AS1	lncRNA	90082207	-1	-801123	6358	-791113	28	0	28	89083482	91081716	1998234	255479
SCZ_Pardiñas_29483656_1	SCZ (Pardiñas, EUR)	PSD	USM_B_UT	B_USM_UT	B	Sorted cell	ENSG00000166965	RCCD1	3968	4.53728125155459e-15	2.46652220213917e-06	1.83954137823252e-09	0.999997443139876	8.84983794315902e-08	15:90988765	rs12594752	chr15.5		15	90988765	15:90988568	2.91102e-17	15:90873320	2.5594392518066e-12	5862	5870	0.995897600582912	0.999999748640853	89956987	91954835	ENSG00000166965.12	RCCD1	protein_coding	90954884	1	33881	33684	-81564	2	2	5	89955488	91954835	1999347	255466
SCZ_Pardiñas_29483656_1	SCZ (Pardiñas, EUR)	PSD	USM_B_UT	B_USM_UT	B	Sorted cell	ENSG00000103381	CPPED1	6643	1.38716757861033e-14	8.07399834881524e-05	1.71792827686696e-10	0.999918847097874	4.12746831391559e-07	16:12811359	rs9927749	chr16.2		16	12811359	16:12803721	3.97717e-21	16:13655408	4.32408554681857e-10	8538	8729	0.9669541749156	0.9999642873068	11804164	13803756	ENSG00000103381.11	CPPED1	protein_coding	12803887	-1	-7472	166	-851521	0	0	2	11804164	13803756	1999592	255491
SCZ_Pardiñas_29483656_1	SCZ (Pardiñas, EUR)	PSD	USM_B_UT	B_USM_UT	B	Sorted cell	ENSG00000261158	AC109597.2	6581	2.48671379893621e-05	5.49322783344814e-05	0.307964792651294	0.680280419374174	0.011674988558209	16:13655408	rs7499750	chr16.2		16	13655408	16:12786843	4.20075e-08	16:13655408	4.32408554681857e-10	8446	8628	0.924580551067027	0.999964478082235	11759382	13759268	ENSG00000261158.1	AC109597.2	lncRNA	12759282	1	896126	27561	896126	3	0	3	11759382	13759268	1999886	255511
SCZ_Pardiñas_29483656_1	SCZ (Pardiñas, EUR)	PSD	USM_B_UT	B_USM_UT	B	Sorted cell	ENSG00000254634	SMG1P6	1563	2.65661592746319e-42	1.36208411871839e-07	1.95040491849459e-35	0.999999863392541	3.99053592355353e-10	16:29408354	rs257866	chr16.3		16	29408354	16:29408354	1.22584e-50	16:29954956	5.37311576599373e-13	2653	2439	0.997672957311368	0.98702333381018	28473820	30446894	ENSG00000254634.4	SMG1P6	transcribed_unprocessed_pseudogene	29447026	-1	38672	38672	-507930	0	0	33	28453419	30446894	1993475	255510
SCZ_Pardiñas_29483656_1	SCZ (Pardiñas, EUR)	PSD	USM_B_UT	B_USM_UT	B	Sorted cell	ENSG00000185905	C16orf54	1445	1.13335825197528e-32	1.36208411868048e-07	8.32076433829197e-26	0.999999862416525	1.37506683517919e-09	16:29739626	rs78520265	chr16.3		16	29739626	16:29743362	2.03091e-60	16:29954956	5.37311576599373e-13	2544	2355	0.961208257766408	0.98702332419249	28812434	30745953	ENSG00000185905.3	C16orf54	protein_coding	29745990	-1	6364	2628	-208966	1	1	17	28747618	30745953	1998335	255507
SCZ_Pardiñas_29483656_1	SCZ (Pardiñas, EUR)	PSD	USM_B_UT	B_USM_UT	B	Sorted cell	ENSG00000090238	YPEL3	1433	8.67056633494902e-08	2.04598698669778e-08	0.6365660517685	0.149782707989145	0.213651133076821	16:29954956	rs11646127	chr16.3		16	29954956	16:30057148	1.30465e-07	16:29954956	5.37311576599373e-13	2417	2401	0.909012832683896	0.987023324251116	29098714	31096368	ENSG00000090238.11	YPEL3	protein_coding	30096213	-1	141257	39065	141257	11	4	11	29098714	31096368	1997654	255486
SCZ_Pardiñas_29483656_1	SCZ (Pardiñas, EUR)	PSD	USM_B_UT	B_USM_UT	B	Sorted cell	ENSG00000169203	NPIPB12	1589	1.77480340506636e-13	1.36208210895345e-07	1.30300554851961e-06	0.999998388456769	1.72329293510351e-07	16:29954956	rs11646127	chr16.3		16	29954956	16:30354718	2.73459e-16	16:29954956	5.37311576599373e-13	2669	2518	0.984898734892196	0.98702333074559	28506388	30505769	ENSG00000169203.16	NPIPB12	protein_coding	29506408	-1	-448548	-848310	-448548	25	54	25	28506388	30505769	1999381	255502
SCZ_Pardiñas_29483656_1	SCZ (Pardiñas, EUR)	PSD	USM_B_UT	B_USM_UT	B	Sorted cell	ENSG00000169682	SPNS1	1768	1.03844207610464e-07	1.22445046224915e-07	0.449791207080101	0.530319173434391	0.0198893931962533	16:29954956	rs11646127	chr16.3		16	29954956	16:28990139	7.92852e-07	16:29954956	5.37311576599373e-13	3239	2613	0.909468966920791	0.978268970296325	27974640	29973518	ENSG00000169682.17	SPNS1	protein_coding	28974778	1	980178	15361	980178	51	3	51	27974614	29973518	1998904	255503
SCZ_Pardiñas_29483656_1	SCZ (Pardiñas, EUR)	PSD	USM_B_UT	B_USM_UT	B	Sorted cell	ENSG00000179918	SEPHS2	1145	1.01648684845357e-07	2.50347631874652e-08	0.746273072900282	0.183657316766274	0.0700694836499965	16:29954956	rs11646127	chr16.3		16	29954956	16:30393201	6.49506e-08	16:29954956	5.37311576599373e-13	2018	2067	0.91433833167091	0.987023321609647	29571948	31445889	ENSG00000179918.18	SEPHS2	protein_coding	30445874	-1	490918	52673	490918	38	3	38	29458792	31446007	1987215	255504
SCZ_Pardiñas_29483656_1	SCZ (Pardiñas, EUR)	PSD	USM_B_UT	B_USM_UT	B	Sorted cell	ENSG00000198064	NPIPB13	1180	3.5248601846084e-08	9.98792246716799e-08	0.258784286885891	0.733266347576631	0.0079492304096507	16:29954956	rs11646127	chr16.3		16	29954956	16:30332522	8.0108e-08	16:29954956	5.37311576599373e-13	2107	2035	0.970760933564939	0.987023321941142	29254951	31252946	ENSG00000198064.13	NPIPB13	protein_coding	30248479	-1	293523	-84043	293523	26	0	26	29254951	31254461	1999510	255508
SCZ_Pardiñas_29483656_1	SCZ (Pardiñas, EUR)	PSD	USM_B_UT	B_USM_UT	B	Sorted cell	ENSG00000254206	NPIPB11	1537	6.85054141661822e-10	1.35502716928946e-07	0.00502945477720203	0.994818566146801	0.000151842888227489	16:29954956	rs11646127	chr16.3		16	29954956	16:29314182	1.08991e-09	16:29954956	5.37311576599373e-13	2611	2396	0.929282826660889	0.987023333940928	28473820	30400061	ENSG00000254206.5	NPIPB11	protein_coding	29406711	-1	-548245	92529	-548245	34	1	34	28434500	30400061	1965561	255509
SCZ_Pardiñas_29483656_1	SCZ (Pardiñas, EUR)	PSD	USM_B_UT	B_USM_UT	B	Sorted cell	ENSG00000273724	AC106782.5	1065	1.59618108385704e-08	1.19636509387819e-07	0.117186657545377	0.878325117449009	0.00448808940729593	16:29954956	rs11646127	chr16.3		16	29954956	16:30341282	2.38801e-07	16:29954956	5.37311576599373e-13	1918	1941	0.958850422292975	0.987023321722941	29337488	31336327	ENSG00000273724.1	AC106782.5	transcribed_unprocessed_pseudogene	30336400	1	-381444	4882	-381444	28	0	28	29336455	31336327	1999872	255513
SCZ_Pardiñas_29483656_1	SCZ (Pardiñas, EUR)	PSD	USM_B_UT	B_USM_UT	B	Sorted cell	ENSG00000284649	AC009093.8	1615	1.37070899970997e-08	1.21659687688147e-07	0.100633151607709	0.893174849906743	0.00619186311876964	16:29954956	rs11646127	chr16.3		16	29954956	16:29131360	1.46314e-08	16:29954956	5.37311576599373e-13	2972	2466	0.952919578931214	0.98702336031514	28119645	30109051	ENSG00000284649.1	AC009093.8	transcribed_unprocessed_pseudogene	29113050	1	841906	18310	841906	43	0	43	28113336	30112202	1998866	255514
SCZ_Pardiñas_29483656_1	SCZ (Pardiñas, EUR)	PSD	USM_B_UT	B_USM_UT	B	Sorted cell	ENSG00000284671	AC009093.9	1625	1.12180253890743e-12	1.36208844282997e-07	8.23582955271478e-06	0.999991340306835	2.87653646078246e-07	16:29954956	rs11646127	chr16.3		16	29954956	16:29131360	1.95246e-16	16:29954956	5.37311576599373e-13	3030	2474	0.949368295537518	0.987023217161181	28075133	30072731	ENSG00000284671.1	AC009093.9	transcribed_unprocessed_pseudogene	29075022	1	879934	56338	879934	45	2	45	28075133	30072731	1997598	255515
SCZ_Pardiñas_29483656_1	SCZ (Pardiñas, EUR)	PSD	USM_B_UT	B_USM_UT	B	Sorted cell	ENSG00000149922	TBX6	1432	7.72890769066714e-09	6.36879187777012e-08	0.0567432398655838	0.466623653771803	0.476633034945789	16:29971798	rs9932196	chr16.3		16	29971798	16:30091839	1.99764e-08	16:29954956	5.37311576599373e-13	2416	2398	0.987509673113891	0.987023324216069	29093606	31091000	ENSG00000149922.10	TBX6	protein_coding	30091924	-1	120126	85	136968	9	0	10	29093354	31091000	1997646	255495
SCZ_Pardiñas_29483656_1	SCZ (Pardiñas, EUR)	PSD	USM_B_UT	B_USM_UT	B	Sorted cell	ENSG00000183604	SMG1P5	1059	2.74210265299768e-16	1.36208411942686e-07	2.01316659993368e-09	0.999999855036631	6.74178740879361e-09	16:30320409	rs8048666	chr16.3		16	30320409	16:30387356	2.90982e-24	16:29954956	5.37311576599373e-13	1913	1936	0.979678957914876	0.987023321721314	29335469	31335023	ENSG00000183604.14	SMG1P5	transcribed_unprocessed_pseudogene	30335054	-1	14645	-52302	380098	0	7	27	29335469	31335023	1999554	255505
SCZ_Pardiñas_29483656_1	SCZ (Pardiñas, EUR)	PSD	USM_B_UT	B_USM_UT	B	Sorted cell	ENSG00000159618	ADGRG5	4848	1.41088926192048e-15	7.03272329034796e-05	2.00603624147092e-11	0.999929489313372	1.83433665850527e-07	16:57548947	rs12447221	chr16.4		16	57548947	16:57548947	3.82287e-25	16:58511522	2.25016349530449e-10	6540	6668	0.999986224286801	0.999986616594935	56542441	58541585	ENSG00000159618.15	ADGRG5	protein_coding	57542643	1	6304	6304	968879	0	0	25	56542441	58541585	1999144	255497
SCZ_Pardiñas_29483656_1	SCZ (Pardiñas, EUR)	PSD	USM_B_UT	B_USM_UT	B	Sorted cell	ENSG00000101751	POLI	4201	3.51473906475074e-25	2.60881614036168e-08	1.34725438042064e-17	0.999999973842471	6.9368402929333e-11	18:54257694	rs55671046	chr18.1		18	54257694	18:54254649	2.70466e-32	18:55083457	8.3491670131588e-14	5569	6361	0.997970325537491	0.999353045453846	53269632	55269159	ENSG00000101751.10	POLI	protein_coding	54269517	1	-11823	-14868	813940	0	0	7	53269446	55269159	1999713	255532
SCZ_Pardiñas_29483656_1	SCZ (Pardiñas, EUR)	PSD	USM_B_UT	B_USM_UT	B	Sorted cell	ENSG00000175489	LRRC25	3747	2.76659344670593e-44	1.59249088453752e-06	1.73727145585763e-38	0.999998377263291	3.02458249962553e-08	19:18402122	rs1560117	chr19.1		19	18402122	19:18402122	4.02761e-62	19:19373486	6.57058657082489e-12	5003	5536	1	0.997713578908301	17397869	19397329	ENSG00000175489.9	LRRC25	protein_coding	18397622	-1	-4500	-4500	-975864	0	0	39	17397869	19397329	1999460	255554
SCZ_Pardiñas_29483656_1	SCZ (Pardiñas, EUR)	PSD	USM_B_UT	B_USM_UT	B	Sorted cell	ENSG00000268030	AC005253.2	3481	2.74506182058243e-20	4.359317084869e-07	6.29699690868593e-14	0.999999562906513	1.16171412506691e-09	19:18578175	rs4808821	chr19.1		19	18578175	19:18578175	6.52707e-23	19:19373486	6.57058657082489e-12	4872	5281	0.999999999956429	0.999368185449277	17561773	19561508	ENSG00000268030.1	AC005253.1	lncRNA	18561560	-1	-16615	-16615	-811926	2	2	30	17561773	19561508	1999735	255567
SCZ_Pardiñas_29483656_1	SCZ (Pardiñas, EUR)	PSD	USM_B_UT	B_USM_UT	B	Sorted cell	ENSG00000006015	REX1BD	3425	6.52164731167082e-27	4.35084794884736e-07	1.49893642408948e-20	0.999999563686227	1.22897608365195e-09	19:18588679	rs10415257	chr19.1		19	18588679	19:18588635	6.33799e-53	19:19373486	6.57058657082489e-12	4860	5223	0.999999998399112	0.997152092487188	17589026	19586161	ENSG00000006015.17	C19orf60	protein_coding	18588798	1	-119	-163	784688	0	0	27	17589026	19588309	1999283	255537
SCZ_Pardiñas_29483656_1	SCZ (Pardiñas, EUR)	PSD	USM_B_UT	B_USM_UT	B	Sorted cell	ENSG00000064490	RFXANK	3418	6.65811676174616e-12	4.34854278456679e-07	1.53108941915742e-05	0.999983640461748	6.13783124935623e-07	19:19373486	rs2905432	chr19.1		19	19373486	19:19189485	5.58437e-18	19:19373486	6.57058657082489e-12	4835	5111	0.999542050701135	0.997153308943163	18193890	20191585	ENSG00000064490.13	RFXANK	protein_coding	19192258	1	181228	-2773	181228	5	2	5	18192914	20191935	1999021	255540
SCZ_Pardiñas_29483656_1	SCZ (Pardiñas, EUR)	PSD	USM_B_UT	B_USM_UT	B	Sorted cell	ENSG00000130511	SSBP4	3711	1.58654512875085e-09	1.04426045590553e-06	0.00151686767136764	0.998398742581092	8.33439005379392e-05	19:19373486	rs2905432	chr19.1		19	19373486	19:18427932	5.62677e-18	19:19373486	6.57058657082489e-12	4984	5483	0.98855488810552	0.998495954377683	17418951	19418012	ENSG00000130511.15	SSBP4	protein_coding	18419398	1	954088	8534	954088	38	0	38	17418951	19418012	1999061	255549
SCZ_Pardiñas_29483656_1	SCZ (Pardiñas, EUR)	PSD	USM_B_UT	B_USM_UT	B	Sorted cell	ENSG00000221983	UBA52	3463	2.13483046240375e-07	2.11647327935869e-07	0.490408848464245	0.486144982769082	0.0234457436362994	19:19373486	rs2905432	chr19.1		19	19373486	19:18600393	9.03845e-13	19:19373486	6.57058657082489e-12	4860	5262	0.913415532213179	0.997150703659723	17572233	19569841	ENSG00000221983.7	UBA52	protein_coding	18571857	1	801629	28536	801629	28	1	28	17572233	19569841	1997608	255559
SCZ_Pardiñas_29483656_1	SCZ (Pardiñas, EUR)	PSD	USM_B_UT	B_USM_UT	B	Sorted cell	ENSG00000267481	CTC-559E9.5	3448	7.59852520243091e-12	4.34853334356128e-07	1.74734415239205e-05	0.999981456568795	6.35128749000419e-07	19:19373486	rs2905432	chr19.1		19	19373486	19:19797307	2.21828e-13	19:19373486	6.57058657082489e-12	5188	5156	0.989904603058857	0.997153308376075	18791664	20663465	ENSG00000267481.1	AC011477.2	lncRNA	19790531	-1	417045	-6776	417045	16	0	16	18791664	20663465	1871801	255566
SCZ_Pardiñas_29483656_1	SCZ (Pardiñas, EUR)	PSD	USM_B_UT	B_USM_UT	B	Sorted cell	ENSG00000270325	BNIP3P9	3400	1.16340506575986e-10	4.34741170537986e-07	0.000267534683825189	0.99972351029112	8.52016754243945e-06	19:19373486	rs2905432	chr19.1		19	19373486	19:19799247	4.28079e-12	19:19373486	6.57058657082489e-12	5122	6231	0.992166856462155	0.997153293119316	18857849	20856512	ENSG00000270325.1	BNIP3P9	processed_pseudogene	19856975	1	-483489	-57728	-483489	19	2	19	18857770	20856879	1999109	255571
SCZ_Pardiñas_29483656_1	SCZ (Pardiñas, EUR)	PSD	USM_B_UT	B_USM_UT	B	Sorted cell	ENSG00000184635	ZNF93	3343	1.97036660314196e-12	4.34859100982433e-07	4.53102209516673e-06	0.999994716944503	3.17172328474688e-07	19:19457850	rs4808203	chr19.1		19	19457850	19:19838400	5.26151e-15	19:19373486	6.57058657082489e-12	5035	6156	0.997798883244272	0.997153294402659	18900965	20859677	ENSG00000184635.15	ZNF93	protein_coding	19900946	1	-443096	-62546	-527460	21	4	23	18900965	20859677	1958712	255555
SCZ_Pardiñas_29483656_1	SCZ (Pardiñas, EUR)	PSD	USM_B_UT	B_USM_UT	B	Sorted cell	ENSG00000256229	ZNF486	3190	1.34397533076443e-09	4.33466771218729e-07	0.0030905832101906	0.996792710480859	0.00011627149820239	19:19457850	rs4808203	chr19.1		19	19457850	19:20118132	6.26317e-10	19:19373486	6.57058657082489e-12	4776	6816	0.990034513583908	0.997153288483501	19167299	21167059	ENSG00000256229.7	ZNF486	protein_coding	20167214	1	-709364	-49082	-793728	27	2	29	19167299	21167059	1999760	255561
SCZ_Pardiñas_29483656_1	SCZ (Pardiñas, EUR)	PSD	USM_B_UT	B_USM_UT	B	Sorted cell	ENSG00000266904	LINC00663	3461	3.24550166592101e-08	4.00812388319494e-07	0.0746330137336855	0.921694122625363	0.0036724303735481	19:19457850	rs4808203	chr19.1		19	19457850	19:19769557	4.47996e-08	19:19373486	6.57058657082489e-12	5205	5179	0.974228723469947	0.997153308238848	18776867	20663465	ENSG00000266904.5	LINC00663	lncRNA	19776420	-1	318570	6863	402934	13	0	15	18776867	20663465	1886598	255563
SCZ_Pardiñas_29483656_1	SCZ (Pardiñas, EUR)	PSD	USM_B_UT	B_USM_UT	B	Sorted cell	ENSG00000267419	ZNF56P	3461	9.36659010262867e-15	4.34861196626362e-07	2.15392540114106e-08	0.999999537836558	5.76297918817223e-09	19:19790633	rs2335360	chr19.1		19	19790633	19:19790327	3.30262e-18	19:19373486	6.57058657082489e-12	5205	5179	0.999998451361003	0.997153308238848	18776867	20663465	ENSG00000267419.2	AC011477.1	transcribed_unprocessed_pseudogene	19833473	1	-42840	-43146	-459987	1	2	18	18776867	20663465	1886598	255565
SCZ_Pardiñas_29483656_1	SCZ (Pardiñas, EUR)	PSD	USM_B_UT	B_USM_UT	B	Sorted cell	ENSG00000081665	ZNF506	3409	4.18868139556841e-27	4.34861206298674e-07	9.63222170961559e-21	0.999999559853618	5.28517371850528e-09	19:19799247	rs35280091	chr19.1		19	19799247	19:19799247	2.49062e-37	19:19373486	6.57058657082489e-12	5140	5931	0.999993257160336	0.997153297833911	18823022	20818370	ENSG00000081665.13	ZNF506	protein_coding	19821750	-1	22503	22503	448264	0	0	17	18823022	20818370	1995348	255542
SCZ_Pardiñas_29483656_1	SCZ (Pardiñas, EUR)	PSD	USM_B_UT	B_USM_UT	B	Sorted cell	ENSG00000256771	ZNF253	3389	4.75271297190968e-19	4.34861208047648e-07	1.09292592882205e-12	0.999999563452664	1.6850334439974e-09	19:19929983	rs8111124	chr19.1		19	19929983	19:19918301	7.79684e-24	19:19373486	6.57058657082489e-12	5104	6226	0.947728886226118	0.997153293091878	18866275	20859677	ENSG00000256771.3	ZNF253	protein_coding	19865882	1	64101	52419	-492396	3	3	20	18866275	20859677	1993402	255562
SCZ_Pardiñas_29483656_1	SCZ (Pardiñas, EUR)	PSD	USM_B_UT	B_USM_UT	B	Sorted cell	ENSG00000267383	CTC-260E6.6	3242	4.61697442210612e-29	4.35337883558864e-07	1.06054919002124e-22	0.999999561575333	3.08678505812739e-09	19:20260816	rs7258556	chr19.1		19	20260816	19:20258694	8.1303e-35	19:19373486	6.57058657082489e-12	4764	6870	0.989916252909953	0.997159668299632	19322150	21321089	ENSG00000267383.6	AC011447.3	lncRNA	20321305	-1	60489	62611	947819	0	0	32	19322150	21321089	1998939	255564
SCZ_Pardiñas_29483656_1	SCZ (Pardiñas, EUR)	PSD	USM_B_UT	B_USM_UT	B	Sorted cell	ENSG00000104901	DKKL1	3520	5.01482269923731e-27	1.26481667036144e-05	3.96481105360997e-22	0.999987320766158	3.10671382204981e-08	19:49317544	rs353981	chr19.3		19	49317544	19:49317544	1.8074e-33	19:49648885	4.0214040454211e-11	5097	5424	0.988332433225861	0.999205781009344	48362262	50361464	ENSG00000104901.6	DKKL1	protein_coding	49363877	1	-46333	-46333	285008	5	5	20	48362262	50361464	1999202	255547
SCZ_Pardiñas_29483656_1	SCZ (Pardiñas, EUR)	PSD	USM_B_UT	B_USM_UT	B	Sorted cell	ENSG00000104894	CD37	3525	2.7103201465992e-17	1.26481654866303e-05	2.14282913458646e-12	0.999987309082745	4.27496286749764e-08	19:49335634	rs354020	chr19.3		19	49335634	19:49335634	5.37814e-36	19:49648885	4.0214040454211e-11	5090	5455	0.984363145931208	0.999205718232714	48335501	50333592	ENSG00000104894.11	CD37	protein_coding	49335406	1	228	228	313479	0	0	24	48335501	50333944	1998443	255546
SCZ_Pardiñas_29483656_1	SCZ (Pardiñas, EUR)	PSD	USM_B_UT	B_USM_UT	B	Sorted cell	ENSG00000074219	TEAD2	3520	9.51021361846929e-34	1.26481667034579e-05	7.51894978915702e-29	0.99998732076414	3.10691557030717e-08	19:49370022	rs3786562	chr19.3		19	49370022	19:49358895	4.7712e-44	19:49648885	4.0214040454211e-11	5097	5424	0.980864879613727	0.999205781009353	48362708	50362278	ENSG00000074219.13	TEAD2	protein_coding	49362416	-1	-7606	3521	-286469	1	0	21	48362708	50362278	1999570	255541
SCZ_Pardiñas_29483656_1	SCZ (Pardiñas, EUR)	PSD	USM_B_UT	B_USM_UT	B	Sorted cell	ENSG00000161618	ALDH16A1	3544	2.26350510528177e-30	1.26481661962785e-05	1.7895687837863e-25	0.999987291455662	6.03781477965406e-08	19:49461875	rs79109084	chr19.3		19	49461875	19:49461874	6.19545e-46	19:49648885	4.0214040454211e-11	5110	5423	0.999995357680892	0.999205819097592	48453500	50451327	ENSG00000161618.9	ALDH16A1	protein_coding	49453225	1	8650	8649	195660	0	0	16	48453376	50452508	1999132	255552
SCZ_Pardiñas_29483656_1	SCZ (Pardiñas, EUR)	PSD	USM_B_UT	B_USM_UT	B	Sorted cell	ENSG00000063127	SLC6A16	3539	3.30988612165022e-10	1.26478232386037e-05	2.61685730644609e-05	0.999960342454836	8.40817871220179e-07	19:49648885	rs7508148	chr19.3		19	49648885	19:49335634	2.32606e-12	19:49648885	4.0214040454211e-11	5104	5474	0.966605491503632	0.999205714669113	48325971	50324528	ENSG00000063127.15	SLC6A16	protein_coding	49325191	-1	-323694	-10443	-323694	25	1	25	48325971	50324528	1998557	255539
SCZ_Pardiñas_29483656_1	SCZ (Pardiñas, EUR)	PSD	USM_B_UT	B_USM_UT	B	Sorted cell	ENSG00000087076	HSD17B14	4063	3.86598544456675e-06	8.38474988187416e-06	0.305652058428711	0.662851078837541	0.031484611998421	19:49648885	rs7508148	chr19.3		19	49648885	19:48835841	9.33151e-10	19:49648885	4.0214040454211e-11	5594	6082	0.913532835320593	0.999205590161169	47836836	49835196	ENSG00000087076.8	HSD17B14	protein_coding	48836491	-1	-812394	650	-812394	55	0	55	47836836	49835527	1998691	255543
SCZ_Pardiñas_29483656_1	SCZ (Pardiñas, EUR)	PSD	USM_B_UT	B_USM_UT	B	Sorted cell	ENSG00000104805	NUCB1	3974	1.22505984076416e-10	1.26480333202661e-05	9.68555279919635e-06	0.999977228424501	4.37866874495932e-07	19:49648885	rs7508148	chr19.3		19	49648885	19:48900308	1.78224e-40	19:49648885	4.0214040454211e-11	5526	5885	0.999998056816321	0.999205676185069	47901208	49899756	ENSG00000104805.15	NUCB1	protein_coding	48900312	1	748573	-4	748573	51	0	51	47900712	49899991	1999279	255544
SCZ_Pardiñas_29483656_1	SCZ (Pardiñas, EUR)	PSD	USM_B_UT	B_USM_UT	B	Sorted cell	ENSG00000104863	LIN7B	3734	1.02191884404826e-06	1.15919205407965e-05	0.0807948118334799	0.916473442948741	0.00271913137839415	19:49648885	rs7508148	chr19.3		19	49648885	19:49112335	3.13264e-08	19:49648885	4.0214040454211e-11	5308	5606	0.979285148932505	0.999205704986891	48115454	50090661	ENSG00000104863.11	LIN7B	protein_coding	49114370	1	534515	-2035	534515	30	0	30	48115454	50090661	1975207	255545
SCZ_Pardiñas_29483656_1	SCZ (Pardiñas, EUR)	PSD	USM_B_UT	B_USM_UT	B	Sorted cell	ENSG00000105053	VRK3	3781	5.38321812900808e-07	1.20832665811795e-05	0.0425584616704801	0.955270437520208	0.00215847922091748	19:49648885	rs7508148	chr19.3		19	49648885	19:49996035	3.45424e-08	19:49648885	4.0214040454211e-11	5454	5511	0.989423442796438	0.999258722555284	49026147	51025863	ENSG00000105053.10	VRK3	protein_coding	50025372	-1	376487	29337	376487	24	0	24	49026147	51025863	1999716	255548
SCZ_Pardiñas_29483656_1	SCZ (Pardiñas, EUR)	PSD	USM_B_UT	B_USM_UT	B	Sorted cell	ENSG00000131400	NAPSA	3795	2.37957248612201e-08	1.26242166533337e-05	0.00188122983389247	0.998038509795821	6.76123579078759e-05	19:49648885	rs7508148	chr19.3		19	49648885	19:50419113	1.22243e-10	19:49648885	4.0214040454211e-11	5447	5448	0.989826497347004	0.999259091956773	49366041	51365472	ENSG00000131400.7	NAPSA	protein_coding	50365639	-1	716754	-53474	716754	34	5	34	49366041	51365671	1999630	255551
SCZ_Pardiñas_29483656_1	SCZ (Pardiñas, EUR)	PSD	USM_B_UT	B_USM_UT	B	Sorted cell	ENSG00000161671	EMC10	3839	8.73930996786642e-08	1.25577961660951e-05	0.00690907715770116	0.992786982575205	0.000291295077828499	19:49648885	rs7508148	chr19.3		19	49648885	19:50481781	7.07238e-11	19:49648885	4.0214040454211e-11	5555	5491	0.991425541575382	0.999259271357739	49476636	51476253	ENSG00000161671.16	EMC10	protein_coding	50476507	1	-827622	5274	-827622	41	1	41	49476636	51476253	1999617	255553
SCZ_Pardiñas_29483656_1	SCZ (Pardiñas, EUR)	PSD	USM_B_UT	B_USM_UT	B	Sorted cell	ENSG00000196961	AP2A1	3505	1.33228167653806e-06	1.12609112018769e-05	0.105327166189733	0.890253272900405	0.00440696771698241	19:49648885	rs7508148	chr19.3		19	49648885	19:49767830	1.02544e-09	19:49648885	4.0214040454211e-11	5175	5205	0.98024071656591	0.999258596090822	48767378	50766500	ENSG00000196961.12	AP2A1	protein_coding	49767001	1	-118116	829	-118116	7	0	7	48766973	50766721	1999748	255556
SCZ_Pardiñas_29483656_1	SCZ (Pardiñas, EUR)	PSD	USM_B_UT	B_USM_UT	B	Sorted cell	ENSG00000197813	CTC-301O7.4	3518	9.55102185589622e-12	1.2648156184904e-05	7.55121392183674e-07	0.999986540700374	5.60124964229775e-08	19:49648885	rs7508148	chr19.3		19	49648885	19:49393060	2.73137e-13	19:49648885	4.0214040454211e-11	5082	5441	0.98073804805933	0.999205721026605	48340687	50338780	ENSG00000197813.5	AC011450.1	lncRNA	49340303	-1	-308582	-52757	-308582	23	4	23	48340310	50338780	1998470	255557
SCZ_Pardiñas_29483656_1	SCZ (Pardiñas, EUR)	PSD	USM_B_UT	B_USM_UT	B	Sorted cell	ENSG00000268157	AC010524.1	3529	9.85959543122666e-13	1.26481654433354e-05	7.79517760849742e-08	0.999987238149247	3.57325497237554e-08	19:49648885	rs7508148	chr19.3		19	49648885	19:49378203	2.91654e-15	19:49648885	4.0214040454211e-11	5106	5441	0.984628594134218	0.999205724651236	48356593	50355239	ENSG00000268157.1	AC010524.1	lncRNA	49356152	1	292733	22051	292733	22	2	22	48356593	50355239	1998646	255568
SCZ_Pardiñas_29483656_1	SCZ (Pardiñas, EUR)	PSD	USM_B_UT	B_USM_UT	B	Sorted cell	ENSG00000269404	SPIB	3814	3.23131286593168e-08	1.26151815328323e-05	0.00255459426088829	0.997324142275581	0.000108615968869753	19:49648885	rs7508148	chr19.3		19	49648885	19:50420318	7.2441e-17	19:49648885	4.0214040454211e-11	5496	5471	0.999524168033198	0.99925915283984	49419739	51418250	ENSG00000269404.6	SPIB	protein_coding	50418938	1	-770053	1380	-770053	39	0	39	49419739	51418352	1998613	255570
SCZ_Pardiñas_29483656_1	SCZ (Pardiñas, EUR)	PSD	USM_B_UT	B_USM_UT	B	Sorted cell	ENSG00000039650	PNKP	3682	6.26521742615958e-07	1.19622051265989e-05	0.0495313303326805	0.945694181804874	0.00476189913557555	19:49665670	rs2304205	chr19.3		19	49665670	19:49893289	1.8142e-10	19:49648885	4.0214040454211e-11	5327	5371	0.991530216823771	0.999258764873314	48878914	50877870	ENSG00000039650.11	PNKP	protein_coding	49867576	-1	201906	-25713	218691	15	2	15	48878914	50877870	1998956	255538
SCZ_Pardiñas_29483656_1	SCZ (Pardiñas, EUR)	PSD	USM_B_UT	B_USM_UT	B	Sorted cell	ENSG00000213024	NUP62	3734	1.79676479174077e-09	1.26469549124355e-05	0.000142048009947413	0.999838577255069	6.72598330748996e-06	19:49665670	rs2304205	chr19.3		19	49665670	19:49907293	1.17466e-12	19:49648885	4.0214040454211e-11	5373	5394	0.970047768191995	0.999258730991275	48929990	50929747	ENSG00000213024.11	NUP62	protein_coding	49929504	-1	263834	22211	280619	20	1	20	48929990	50929747	1999757	255558
SCZ_Pardiñas_29483656_1	SCZ (Pardiñas, EUR)	PSD	USM_B_UT	B_USM_UT	B	Sorted cell	ENSG00000268686	AC010643.1	3521	1.87234557133652e-07	1.24538231245372e-05	0.0148031080649173	0.984621009281488	0.000563241595913231	19:49665670	rs2304205	chr19.3		19	49665670	19:49387616	2.54568e-08	19:49648885	4.0214040454211e-11	5097	5406	0.997084839532102	0.999205816162906	48388280	50387070	ENSG00000268686.1	AC010643.1	lncRNA	49388085	-1	-277585	469	-260800	19	0	19	48388280	50387595	1999315	255569
SCZ_Pardiñas_29483656_1	SCZ (Pardiñas, EUR)	PSD	USM_B_UT	B_USM_UT	B	Sorted cell	ENSG00000196756	SNHG17	3530	2.01982873886983e-23	1.23192457145986e-10	1.63957176065251e-13	0.999999999876081	5.62735325166095e-13	20:38573530	rs1115600	chr20.1		20	38573530	20:38408937	4.08467e-32	20:38824551	7.87320048503165e-17	5080	4796	0.975232734678785	0.999999992163672	37438840	39434161	ENSG00000196756.11	SNHG17	lncRNA	38435381	-1	-138149	26444	-389170	5	5	9	37435748	39435022	1999274	255574
SCZ_Pardiñas_29483656_1	SCZ (Pardiñas, EUR)	PSD	USM_B_UT	B_USM_UT	B	Sorted cell	ENSG00000101442	ACTR5	3601	9.69913621083039e-20	1.22935959693461e-10	7.8731575246908e-10	0.997913740042894	0.00208625904685132	20:38824551	rs6065094	chr20.1		20	38824551	20:38754588	6.30058e-18	20:38824551	7.87320048503165e-17	4856	4906	0.999874559126854	0.999999992162684	37748660	39748242	ENSG00000101442.9	ACTR5	protein_coding	38748460	1	76091	6128	76091	2	0	2	37748660	39748247	1999587	255572
SCZ_Pardiñas_29483656_1	SCZ (Pardiñas, EUR)	PSD	USM_B_UT	B_USM_UT	B	Sorted cell	ENSG00000101452	DHX35	3574	8.604638190111e-13	1.22302493495596e-10	0.00698471187956584	0.992775346765267	0.0002399412320027	20:38824551	rs6065094	chr20.1		20	38824551	20:38980753	7.74012e-08	20:38824551	7.87320048503165e-17	4791	4843	0.999059044420748	0.999999992151317	37963034	39961386	ENSG00000101452.14	DHX35	protein_coding	38962344	1	-137793	18409	-137793	3	1	3	37962815	39961386	1998571	255573
SCZ_Pardiñas_29483656_1	SCZ (Pardiñas, EUR)	PSD	USM_B_UT	B_USM_UT	B	Sorted cell	ENSG00000243811	APOBEC3D	2969	6.02320996783574e-19	4.75858753838612e-07	1.26575523579895e-12	0.999999522491202	1.64878115839175e-09	22:39032914	rs5757432	chr22.1		22	39032914	22:39032914	2.08502e-24	22:39571425	1.76961633788968e-12	4251	4756	0.979851454059136	0.978850122323508	38021503	40019705	ENSG00000243811.8	APOBEC3D	protein_coding	39021127	1	11787	11787	550298	0	0	22	38021503	40019705	1998202	255582
SCZ_Pardiñas_29483656_1	SCZ (Pardiñas, EUR)	PSD	USM_B_UT	B_USM_UT	B	Sorted cell	ENSG00000100321	SYNGR1	2640	8.98412433591808e-37	4.75858743078769e-07	1.88798044575353e-30	0.99999951945607	4.68518986601125e-09	22:39353976	rs5757628	chr22.1		22	39353976	22:39350163	8.41447e-60	22:39571425	1.76961633788968e-12	3821	4459	1	0.978850098731701	38350364	40349177	ENSG00000100321.14	SYNGR1	protein_coding	39349991	1	3985	172	221434	0	0	7	38349944	40349177	1999233	255579
SCZ_Pardiñas_29483656_1	SCZ (Pardiñas, EUR)	PSD	USM_B_UT	B_USM_UT	B	Sorted cell	ENSG00000100242	SUN2	2943	1.02043401939484e-08	4.65180524620027e-07	0.0214440423212122	0.977557617862944	0.000997864430979271	22:39571425	rs5757730	chr22.1		22	39571425	22:38756407	7.09852e-12	22:39571425	1.76961633788968e-12	4241	4764	0.981953642705156	0.978850131766945	37796445	39793912	ENSG00000100242.15	SUN2	protein_coding	38755998	-1	-815427	-409	-815427	31	0	31	37795333	39793912	1998579	255575
SCZ_Pardiñas_29483656_1	SCZ (Pardiñas, EUR)	PSD	USM_B_UT	B_USM_UT	B	Sorted cell	ENSG00000100298	APOBEC3H	2917	8.42661679535102e-08	3.88215866814499e-07	0.177082226606944	0.815807025023118	0.00711027588790436	22:39571425	rs5757730	chr22.1		22	39571425	22:39097246	6.79011e-09	22:39571425	1.76961633788968e-12	4193	4708	0.965013394914496	0.97885012116856	38099004	40089023	ENSG00000100298.15	APOBEC3H	protein_coding	39097244	1	474181	2	474181	17	0	17	38097287	40096804	1999517	255576
SCZ_Pardiñas_29483656_1	SCZ (Pardiñas, EUR)	PSD	USM_B_UT	B_USM_UT	B	Sorted cell	ENSG00000100307	CBX7	2825	1.04709038572576e-07	3.66216715795915e-07	0.2200421621651	0.769570075101061	0.0103872918080857	22:39571425	rs5757730	chr22.1		22	39571425	22:39169891	2.07289e-10	22:39571425	1.76961633788968e-12	4086	4627	0.970277356451887	0.978850121192804	38152838	40152488	ENSG00000100307.12	CBX7	protein_coding	39152680	-1	-418745	-17211	-418745	15	1	15	38152838	40152488	1999650	255578
SCZ_Pardiñas_29483656_1	SCZ (Pardiñas, EUR)	PSD	USM_B_UT	B_USM_UT	B	Sorted cell	ENSG00000183741	CBX6	2954	2.33447253801291e-09	4.73427101513125e-07	0.00490580742803962	0.99488908007357	0.000204636736814462	22:39571425	rs5757730	chr22.1		22	39571425	22:38870446	7.3619e-13	22:39571425	1.76961633788968e-12	4240	4743	0.999353805873027	0.97885013092998	37872915	39868580	ENSG00000183741.11	CBX6	protein_coding	38872216	-1	-699209	1770	-699209	28	0	28	37872915	39872082	1999167	255580
SCZ_Pardiñas_29483656_1	SCZ (Pardiñas, EUR)	PSD	USM_B_UT	B_USM_UT	B	Sorted cell	ENSG00000239713	APOBEC3G	2943	2.47627636208778e-07	2.17201985127093e-07	0.520380293321123	0.45639546847215	0.0232237733771065	22:39571425	rs5757730	chr22.1		22	39571425	22:39087996	5.53787e-13	22:39571425	1.76961633788968e-12	4231	4732	0.908933643503221	0.978850121379356	38077391	40076395	ENSG00000239713.8	APOBEC3G	protein_coding	39077275	1	494150	10721	494150	19	0	19	38077027	40076395	1999368	255581
SCZ_Pardiñas_29483656_1	SCZ (Pardiñas, EUR)	PSD	USM_B_UT	B_USM_UT	B	Sorted cell	ENSG00000244509	APOBEC3C	2966	3.46018867352849e-14	4.75858717706063e-07	7.27145816557181e-08	0.999999446550423	4.87624269545575e-09	22:39571425	rs5757730	chr22.1		22	39571425	22:39105039	2.01392e-23	22:39571425	1.76961633788968e-12	4252	4752	0.993940993325174	0.978850122408124	38019535	40013135	ENSG00000244509.3	APOBEC3C	protein_coding	39014257	1	557168	90782	557168	24	7	24	38014137	40013135	1998998	255583
SCZ_Pardiñas_29483656_1	SCZ (Pardiñas, EUR)	PSD	B_flu_Randolph	B_flu_Randolph	B	Single cell	ENSG00000150625	GPM6A	5008	1.63174490733859e-09	3.57417185071568e-06	0.000456317798177998	0.999517846968536	2.22594296913262e-05	4:175934070	rs62334820	chr4.3		4	175934070	4:176020158	9.00187e-12	4:175934070	9.57617263899977e-12	8040	5980	0.999856437543357	0.999998497808291	175002894	176995962	ENSG00000150625	ENSG00000150625	protein_coding	175812264	-1	-121806	-207894	-121806	0	0	0	175002894	177002018	1999124	83
SCZ_Pardiñas_29483656_1	SCZ (Pardiñas, EUR)	PSD	B_flu_Randolph	B_flu_Randolph	B	Single cell	ENSG00000134809	TIMM10	4730	2.93718806481012e-06	8.92787075682795e-05	0.0318103930530548	0.966905664772573	0.00119172627873823	11:57717188	rs7129727	chr11.3		11	57717188	11:57559454	2.14163e-09	11:57717188	1.47287089582703e-09	6593	5641	0.993906781847242	0.99996066185831	56531239	58530069	ENSG00000134809	ENSG00000134809	protein_coding	57530754	-1	-186434	-28700	-186434	9	1	9	56531239	58530596	1999357	76
SCZ_Pardiñas_29483656_1	SCZ (Pardiñas, EUR)	PSD	B_flu_Randolph	B_flu_Randolph	B	Single cell	ENSG00000196531	NACA	2329	1.8500877619991e-15	2.80101159272878e-05	6.60488265092101e-11	0.99997163598119	3.53836832875525e-07	12:56712876	rs4788	chr12.3		12	56712876	12:56655280	2.65392e-15	12:57289173	3.26830244143219e-11	4272	3095	0.9996668461649	0.954942466747158	55732585	57731209	ENSG00000196531	ENSG00000196531	protein_coding	56725299	-1	12423	70019	-563874	0	2	17	55731891	57731342	1999451	78
SCZ_Pardiñas_29483656_1	SCZ (Pardiñas, EUR)	PSD	B_flu_Randolph	B_flu_Randolph	B	Single cell	ENSG00000184304	PRKD1	3709	2.44897583170507e-08	0.000134258593261837	0.000182348029048863	0.99967460347692	8.76541101219113e-06	14:29531199	rs1191551	chr14.1		14	29531199	14:29847736	8.85584e-11	14:29531199	4.05444078466413e-10	5833	4648	0.999960145910155	0.999067857930646	29193149	31191725	ENSG00000184304	ENSG00000184304	protein_coding	29927847	-1	396648	80111	396648	0	0	0	29193149	31191725	1998576	79
SCZ_Pardiñas_29483656_1	SCZ (Pardiñas, EUR)	PSD	B_flu_Randolph	B_flu_Randolph	B	Single cell	ENSG00000196756	SNHG17	3946	5.57359178634265e-16	1.23191878815476e-10	4.52429630748709e-06	0.99999530574461	1.69835891094994e-07	20:38824551	rs6065094	chr20.1		20	38824551	20:38426372	1.25082e-11	20:38824551	7.87320048503165e-17	5927	4792	0.999998772440307	0.999999992900449	37438394	39434161	ENSG00000196756	ENSG00000196756	lncRNA	38435381	-1	-389170	9009	-389170	9	1	9	37435397	39435231	1999834	81
SCZ_Pardiñas_29483656_1	SCZ (Pardiñas, EUR)	PSD	B_flu_Randolph	B_flu_Randolph	B	Single cell	ENSG00000183172	SMDT1	4324	4.50109583531569e-58	3.68111748034709e-08	1.21702457651369e-50	0.995306110237121	0.0046938529517069	22:42070976	rs2859438	chr22.2		22	42070976	22:42070976	2.38626e-28	22:42207808	2.15123980601266e-14	7164	5137	0.999999999999993	0.999378002238736	41080333	43079557	ENSG00000183172	ENSG00000183172	protein_coding	42079700	1	-8724	-8724	128108	1	1	11	41080333	43079557	1999224	82
SCZ_Pardiñas_29483656_1	SCZ (Pardiñas, EUR)	PSD	B_flu_Randolph	B_flu_Randolph	B	Single cell	ENSG00000183172	SMDT1	4324	4.50109583531569e-58	3.68111748034709e-08	1.21702457651369e-50	0.995306110237121	0.0046938529517069	22:42070976	rs2859438	chr22.3		22	42070976	22:42070976	2.38626e-28	22:42207808	2.15123980601266e-14	7164	5137	0.999999999999993	0.999378002238736	41080333	43079557	ENSG00000183172	ENSG00000183172	protein_coding	42079700	1	-8724	-8724	128108	1	1	11	41080333	43079557	1999224	82
SCZ_Pardiñas_29483656_1	SCZ (Pardiñas, EUR)	PSD	B_Mem_OneK1K	B_mem_OneK1K	B	Single cell	ENSG00000152056	AP1S3	5829	2.0961770121733e-07	0.000377000325372092	0.000555489578790323	0.999055641965907	1.16585122301659e-05	2:224526579	rs11685299	chr2.8		2	224526579	2:223814718	2.69429e-08	2:224526579	3.90441436341213e-09	6174	6024	0.998360758154589	0.999978442455134	222838636	224837848	ENSG00000152056	ENSG00000152056	protein_coding	223837582	-1	-688997	22864	-688997	8	0	8	222838317	224837848	1999531	921
SCZ_Pardiñas_29483656_1	SCZ (Pardiñas, EUR)	PSD	B_Mem_OneK1K	B_mem_OneK1K	B	Single cell	ENSG00000085982	USP40	6324	9.03020058639723e-13	1.22346890943714e-10	0.0073253712888758	0.992487437630103	0.000187190957772191	2:232864091	rs778341	chr2.9		2	232864091	2:233453156	6.11659e-09	2:232697487	4.34735458156599e-16	6867	6513	0.999590834231988	0.999817258369148	232567923	234566757	ENSG00000085982	ENSG00000085982	protein_coding	233566782	-1	702691	113626	869295	11	0	14	232567923	234566757	1998834	922
SCZ_Pardiñas_29483656_1	SCZ (Pardiñas, EUR)	PSD	B_Mem_OneK1K	B_mem_OneK1K	B	Single cell	ENSG00000150625	GPM6A	5855	8.55726351835515e-19	3.57335895799513e-06	2.39304403740127e-13	0.999290631898774	0.000705794742027547	4:175943850	rs12500012	chr4.3		4	175943850	4:176020158	7.69512e-19	4:175934070	9.57617263899977e-12	6405	5981	0.955039909746757	0.99999997639524	175002894	176995962	ENSG00000150625	ENSG00000150625	protein_coding	175812264	-1	-131586	-207894	-121806	0	0	0	175002894	176995962	1993068	929
SCZ_Pardiñas_29483656_1	SCZ (Pardiñas, EUR)	PSD	B_Mem_OneK1K	B_mem_OneK1K	B	Single cell	ENSG00000146535	GNA12	7682	1.68405953151636e-30	9.61023305579928e-13	1.75236076142659e-18	0.999999999999034	1.04610930185468e-14	7:2822908	rs1182199	chr7.1		7	2822908	7:2839073	9.33461e-24	7:1981360	1.12552692039325e-18	8447	7984	0.995894038575351	0.981033683516971	1844441	3843989	ENSG00000146535	ENSG00000146535	protein_coding	2844308	-1	21400	5235	862948	0	0	16	1844441	3843989	1999548	932
SCZ_Pardiñas_29483656_1	SCZ (Pardiñas, EUR)	PSD	B_Mem_OneK1K	B_mem_OneK1K	B	Single cell	ENSG00000271204	AC016831.5	5059	8.7928970231189e-06	0.00180259505674992	0.00484500618193095	0.993254282369509	8.93234947865056e-05	7:131882504	rs7801375	chr7.6		7	131882504	7:130969092	2.7515e-08	7:131882504	6.27210858742763e-09	5596	5201	0.9995538366082	0.999977960556469	129932274	131931829	ENSG00000271204	ENSG00000271204	lncRNA	130932206	-1	-950298	-36886	-950298	5	0	5	129932274	131931829	1999555	933
SCZ_Pardiñas_29483656_1	SCZ (Pardiñas, EUR)	PSD	B_Mem_OneK1K	B_mem_OneK1K	B	Single cell	ENSG00000134809	TIMM10	5506	1.55420615404758e-25	9.23241755891252e-05	1.68326375111195e-21	0.999905559877163	2.1159472496469e-06	11:57559454	rs2729374	chr11.3		11	57559454	11:57556955	2.01476e-27	11:57717188	1.47287089582703e-09	6076	5643	1	0.999975087297491	56531239	58530512	ENSG00000134809	ENSG00000134809	protein_coding	57530754	-1	-28700	-26201	-186434	1	1	9	56531239	58530512	1999273	902
SCZ_Pardiñas_29483656_1	SCZ (Pardiñas, EUR)	PSD	B_Mem_OneK1K	B_mem_OneK1K	B	Single cell	ENSG00000120451	SNX19	5962	4.91456711372213e-14	2.94816917319657e-06	1.66225394935779e-08	0.997153521122173	0.00284351408606456	11:130862205	rs7936858	chr11.6		11	130862205	11:130862205	2.5255e-14	11:130941461	1.92784704952541e-11	6568	6190	0.957478151522715	0.9999901214367	129916611	131916507	ENSG00000120451	ENSG00000120451	protein_coding	130916479	-1	54274	54274	-24982	1	1	0	129916611	131916507	1999896	905
SCZ_Pardiñas_29483656_1	SCZ (Pardiñas, EUR)	PSD	B_Mem_OneK1K	B_mem_OneK1K	B	Single cell	ENSG00000111011	RSRC2	3969	5.93959494481816e-80	1.96868619189923e-10	3.01703488140755e-70	0.999999994380516	5.42260292125847e-09	12:122517596	rs6416298	chr12.5		12	122517596	12:122534347	1.33887e-69	12:123180566	5.53846570628449e-16	4501	4194	0.999999999999991	0.999999891482972	121528771	123526882	ENSG00000111011	ENSG00000111011	protein_coding	122526936	-1	9340	-7411	-653630	0	1	17	121527199	123526882	1999683	908
SCZ_Pardiñas_29483656_1	SCZ (Pardiñas, EUR)	PSD	B_Mem_OneK1K	B_mem_OneK1K	B	Single cell	ENSG00000170776	AKAP13	6373	1.0069514573055e-26	0.000158957858789895	6.33369682408496e-23	0.999840535565414	5.06575793774551e-07	15:85325526	rs8040292	chr15.4		15	85325526	15:85324944	8.30827e-28	15:84664594	9.64980773314059e-10	7002	6589	0.978434381192116	0.996964324615871	84384692	86380559	ENSG00000170776	ENSG00000170776	protein_coding	85380603	1	-55077	-55659	-716009	0	0	11	84384692	86380559	1995867	911
SCZ_Pardiñas_29483656_1	SCZ (Pardiñas, EUR)	PSD	B_Mem_OneK1K	B_mem_OneK1K	B	Single cell	ENSG00000260927	AC009107.2	6597	1.34189902856949e-11	1.39534673156743e-05	9.61681298427189e-07	0.999984967337697	1.17500270218388e-07	16:58165299	rs2242445	chr16.4		16	58165299	16:58168185	1.74892e-12	16:58511522	2.25016349530449e-10	7126	6844	0.906916870611069	0.999995242716595	57129635	59129390	ENSG00000260927	ENSG00000260927	lncRNA	58129519	1	35780	38666	382003	0	0	7	57129635	59129390	1999755	912
SCZ_Pardiñas_29483656_1	SCZ (Pardiñas, EUR)	PSD	B_Mem_OneK1K	B_mem_OneK1K	B	Single cell	ENSG00000103037	SETD6	6381	1.07190414581834e-15	1.43199776821123e-06	7.68187973565471e-11	0.100826827622976	0.899171740302436	16:58511522	rs42945	chr16.4		16	58511522	16:58511522	8.36788e-15	16:58511522	2.25016349530449e-10	6915	6583	0.999990974863969	0.999995263782191	57515914	59515254	ENSG00000103037	ENSG00000103037	protein_coding	58515517	1	-3995	-3995	-3995	1	1	1	57515914	59515254	1999340	913
SCZ_Pardiñas_29483656_1	SCZ (Pardiñas, EUR)	PSD	B_Mem_OneK1K	B_mem_OneK1K	B	Single cell	ENSG00000105708	ZNF14	5221	9.68139558418429e-09	4.24005974662304e-07	0.0222767134182522	0.975625765684788	0.00209708720959083	19:19457850	rs4808203	chr19.1		19	19457850	19:19732071	6.31716e-08	19:19373486	6.57058657082489e-12	6220	5577	0.974955618483587	0.997759709955119	18733124	20732934	ENSG00000105708	ENSG00000105708	protein_coding	19733112	-1	275262	1041	359626	12	0	14	18733124	20732934	1999810	916
SCZ_Pardiñas_29483656_1	SCZ (Pardiñas, EUR)	PSD	B_Mem_OneK1K	B_mem_OneK1K	B	Single cell	ENSG00000104894	CD37	5192	3.87802291265426e-16	1.26389103148707e-05	3.06828172758203e-11	0.999987324631312	3.6427689263544e-08	19:49357995	rs12983800	chr19.3		19	49357995	19:49357995	9.62167e-17	19:49648885	4.0214040454211e-11	5977	5459	0.998773607386679	0.999937415501982	48335321	50334189	ENSG00000104894	ENSG00000104894	protein_coding	49335406	1	22589	22589	313479	2	2	24	48335321	50334189	1998868	917
SCZ_Pardiñas_29483656_1	SCZ (Pardiñas, EUR)	PSD	B_Mem_OneK1K	B_mem_OneK1K	B	Single cell	ENSG00000142534	RPS11	5172	2.4714548716251e-14	1.26387428677477e-05	1.95540859245128e-09	0.999973983906568	1.33753951301598e-05	19:49498128	rs739347	chr19.3		19	49498128	19:49498128	1.80502e-16	19:49648885	4.0214040454211e-11	6021	5432	0.983788059430972	0.99993744592019	48496593	50495701	ENSG00000142534	ENSG00000142534	protein_coding	49496434	1	1694	1694	152451	1	1	10	48496593	50496351	1999758	918
SCZ_Pardiñas_29483656_1	SCZ (Pardiñas, EUR)	PSD	B_Mem_OneK1K	B_mem_OneK1K	B	Single cell	ENSG00000196756	SNHG17	4619	1.51869604326713e-17	1.23192441379702e-10	1.23278330469988e-07	0.999999872721248	3.87722661638343e-09	20:38824551	rs6065094	chr20.1		20	38824551	20:38438477	4.4307e-13	20:38824551	7.87320048503165e-17	4987	4795	0.996661976097047	0.999999992997505	37436914	39434161	ENSG00000196756	ENSG00000196756	lncRNA	38435381	-1	-389170	-3096	-389170	9	0	9	37436238	39434161	1997923	923
SCZ_Pardiñas_29483656_1	SCZ (Pardiñas, EUR)	PSD	B_Mem_OneK1K	B_mem_OneK1K	B	Single cell	ENSG00000100162	CENPM	4526	1.60751905754365e-10	3.4277010022606e-08	0.00434923997508925	0.927248419951168	0.0684023056359824	22:41944504	rs1023497	chr22.2		22	41944504	22:41968053	3.88652e-08	22:42207808	2.15123980601266e-14	4914	4959	0.975449518259287	0.999379813047542	40949802	42946717	ENSG00000100162	ENSG00000100162	protein_coding	41947152	-1	2648	-20901	-260656	0	0	18	40947350	42946717	1999367	924
SCZ_Pardiñas_29483656_1	SCZ (Pardiñas, EUR)	PSD	B_Mem_OneK1K	B_mem_OneK1K	B	Single cell	ENSG00000100162	CENPM	4526	1.60751905754365e-10	3.4277010022606e-08	0.00434923997508925	0.927248419951168	0.0684023056359824	22:41944504	rs1023497	chr22.3		22	41944504	22:41968053	3.88652e-08	22:42207808	2.15123980601266e-14	4914	4959	0.975449518259287	0.999379813047542	40949802	42946717	ENSG00000100162	ENSG00000100162	protein_coding	41947152	-1	2648	-20901	-260656	0	0	18	40947350	42946717	1999367	924
SCZ_Pardiñas_29483656_1	SCZ (Pardiñas, EUR)	PSD	B_Mem_OneK1K	B_mem_OneK1K	B	Single cell	ENSG00000183172	SMDT1	4721	1.87803796076834e-200	3.67420106115758e-08	5.0779225406231e-193	0.993433686786179	0.00656627647181074	22:42089288	rs4147640	chr22.2		22	42089288	22:42089288	1.15615e-146	22:42207808	2.15123980601266e-14	5128	5138	0.95613209425361	0.99937942157675	41080333	43079557	ENSG00000183172	ENSG00000183172	protein_coding	42079700	1	9588	9588	128108	0	0	11	41080333	43079557	1999224	925
SCZ_Pardiñas_29483656_1	SCZ (Pardiñas, EUR)	PSD	B_Mem_OneK1K	B_mem_OneK1K	B	Single cell	ENSG00000183172	SMDT1	4721	1.87803796076834e-200	3.67420106115758e-08	5.0779225406231e-193	0.993433686786179	0.00656627647181074	22:42089288	rs4147640	chr22.3		22	42089288	22:42089288	1.15615e-146	22:42207808	2.15123980601266e-14	5128	5138	0.95613209425361	0.99937942157675	41080333	43079557	ENSG00000183172	ENSG00000183172	protein_coding	42079700	1	9588	9588	128108	0	0	11	41080333	43079557	1999224	925
SCZ_Pardiñas_29483656_1	SCZ (Pardiñas, EUR)	PSD	B_Mem_OneK1K	B_mem_OneK1K	B	Single cell	ENSG00000100300	TSPO	6444	1.58441489390059e-17	3.9119839801165e-08	4.05015674648271e-10	0.999999960249554	2.25593487019989e-10	22:43157411	rs138911	chr22.3		22	43157411	22:43157411	3.62034e-16	22:42207808	2.15123980601266e-14	6849	6892	0.999999999967556	0.999999996281832	42151663	44151475	ENSG00000100300	ENSG00000100300	protein_coding	43151559	1	5852	5852	-943751	0	0	24	42151663	44151475	1999812	926
SCZ_Pardiñas_29483656_1	SCZ (Pardiñas, EUR)	PSD	B_Naive_OneK1K	B_naive_OneK1K	B	Single cell	ENSG00000180287	PLD5	5434	1.78797465395305e-22	4.70038955809966e-05	3.80370073288391e-18	0.999951263598823	1.73250559600902e-06	1:242766249	rs115636515	chr1.9		1	242766249	1:242766249	1.01961e-30	1:243500591	1.70930005033009e-10	6426	5848	0.999999247770879	0.999998713580083	241525726	243523611	ENSG00000180287	ENSG00000180287	protein_coding	242524697	-1	-241552	-241552	-975894	0	0	6	241525726	243523611	1997885	1728
SCZ_Pardiñas_29483656_1	SCZ (Pardiñas, EUR)	PSD	B_Naive_OneK1K	B_naive_OneK1K	B	Single cell	ENSG00000228655	AC096558.1	3748	5.89757499678138e-07	0.000897205978629005	0.000656295131566082	0.998430537936353	1.53711959518855e-05	2:144383974	rs12991836	chr2.2		2	144383974	2:143334564	2.5401e-10	2:144383974	6.43657988088455e-10	4218	4001	0.999951286248206	0.999982298995569	142598037	144597941	ENSG00000228655	ENSG00000228655	lncRNA	143572105	-1	-811869	237541	-811869	4	0	4	142598037	144597941	1999904	1772
SCZ_Pardiñas_29483656_1	SCZ (Pardiñas, EUR)	PSD	B_Naive_OneK1K	B_naive_OneK1K	B	Single cell	ENSG00000152056	AP1S3	5829	3.62727747153802e-22	0.000377213863481471	9.61233151169436e-19	0.999621541504024	1.24463249826556e-06	2:223817849	rs10178242	chr2.8		2	223817849	2:223815875	1.07601e-23	2:224526579	3.90441436341213e-09	6174	6024	0.999983359971945	0.999978442455134	222838636	224837848	ENSG00000152056	ENSG00000152056	protein_coding	223837582	-1	19733	21707	-688997	0	0	8	222838317	224837848	1999531	1774
SCZ_Pardiñas_29483656_1	SCZ (Pardiñas, EUR)	PSD	B_Naive_OneK1K	B_naive_OneK1K	B	Single cell	ENSG00000286242		4736	4.20580534148029e-14	1.13452604644633e-10	0.000370567263755433	0.999614022985019	1.54096377310771e-05	4:102267552	rs13107325	chr4.2		4	102267552	4:102856899	1.25196e-07	4:102267552	1.19200585850183e-16	5167	4904	0.961045102973537	0.999999998185552	101814280	103813715	ENSG00000286242	ENSG00000286242	lncRNA	102814252	1	-546700	42647	-546700	9	2	9	101814280	103813715	1999435	1781
SCZ_Pardiñas_29483656_1	SCZ (Pardiñas, EUR)	PSD	B_Naive_OneK1K	B_naive_OneK1K	B	Single cell	ENSG00000150625	GPM6A	5855	1.48774515794988e-35	3.57587769890538e-06	4.16048853908487e-30	0.999996410915773	1.32065210828489e-08	4:176032535	rs2333389	chr4.3		4	176032535	4:176032535	1.90654e-37	4:175934070	9.57617263899977e-12	6405	5981	0.999999999999573	0.99999997639524	175002894	176995962	ENSG00000150625	ENSG00000150625	protein_coding	175812264	-1	-220271	-220271	-121806	0	0	0	175002894	176995962	1993068	1783
SCZ_Pardiñas_29483656_1	SCZ (Pardiñas, EUR)	PSD	B_Naive_OneK1K	B_naive_OneK1K	B	Single cell	ENSG00000113448	PDE4D	4130	1.72466290452457e-12	9.9149601888342e-09	0.000173914655388815	0.99982255533485	3.52009307478919e-06	5:61325153	rs7701440	chr5.2		5	61325153	5:60415534	7.8149e-10	5:61325153	3.71869048547321e-14	4597	4286	0.909705806687479	0.999985576111798	59522668	61522089	ENSG00000113448	ENSG00000113448	protein_coding	59893726	-1	-1431427	-521808	-1431427	11	0	11	59522668	61522089	1999421	1784
SCZ_Pardiñas_29483656_1	SCZ (Pardiñas, EUR)	PSD	B_Naive_OneK1K	B_naive_OneK1K	B	Single cell	ENSG00000245864	MEF2C-AS2	3369	2.06225412612406e-24	4.56514694302373e-06	4.51734182978688e-19	0.999989707737351	5.72711570365074e-06	5:88711444	rs373098	chr5.3		5	88711444	5:88685213	2.3486e-24	5:89450514	1.62214102455142e-11	3759	3546	0.998410971377155	0.999999856797417	87676544	89675911	ENSG00000245864	ENSG00000245864	lncRNA	88676033	1	35411	9180	774481	1	0	4	87676544	89675911	1999367	1785
SCZ_Pardiñas_29483656_1	SCZ (Pardiñas, EUR)	PSD	B_Naive_OneK1K	B_naive_OneK1K	B	Single cell	ENSG00000146535	GNA12	7682	6.61351807464534e-30	9.61023305579921e-13	6.88174577686031e-18	0.999999999999034	9.48226403089675e-15	7:2762169	rs798489	chr7.1		7	2762169	7:2762888	3.14738e-23	7:1981360	1.12552692039325e-18	8447	7984	0.991471323892769	0.981033683516971	1844441	3843989	ENSG00000146535	ENSG00000146535	protein_coding	2844308	-1	82139	81420	862948	0	0	16	1844441	3843989	1999548	1789
SCZ_Pardiñas_29483656_1	SCZ (Pardiñas, EUR)	PSD	B_Naive_OneK1K	B_naive_OneK1K	B	Single cell	ENSG00000005471	ABCB4	4259	7.56588179256618e-13	3.41876749200092e-08	2.21299328578118e-05	0.999977227197535	6.08681174534757e-07	7:86798310	rs12704290	chr7.2		7	86798310	7:87495506	2.1058e-10	7:86798310	3.60103493988725e-14	4588	4436	0.999044138320224	0.999997673688647	86481377	88480355	ENSG00000005471	ENSG00000005471	protein_coding	87475680	-1	677370	-19826	677370	8	0	8	86481377	88480355	1998978	1791
SCZ_Pardiñas_29483656_1	SCZ (Pardiñas, EUR)	PSD	B_Naive_OneK1K	B_naive_OneK1K	B	Single cell	ENSG00000164659	ELAPOR2	4561	6.04481207521161e-10	3.3570939533136e-08	0.0176808599232801	0.981937255203039	0.000381850698258184	7:86798310	rs12704290	chr7.2		7	86798310	7:86997039	3.41257e-08	7:86798310	3.60103493988725e-14	4963	4740	0.974308782365504	0.999997673891736	86059963	88059060	ENSG00000164659	ENSG00000164659	protein_coding	87059654	-1	261344	62615	261344	1	0	1	86059963	88059060	1999097	1790
SCZ_Pardiñas_29483656_1	SCZ (Pardiñas, EUR)	PSD	B_Naive_OneK1K	B_naive_OneK1K	B	Single cell	ENSG00000005483	KMT2E	5532	1.12048568714884e-08	4.46165986525009e-06	0.00184426455249658	0.733838732698756	0.264312529884027	7:104965083	rs7776707	chr7.3		7	104965083	7:104950333	5.84641e-08	7:105287139	7.06266763895935e-11	6049	5655	0.995778835715726	0.999999486403069	104014926	106014163	ENSG00000005483	ENSG00000005483	protein_coding	105014205	1	-49122	-63872	272934	1	1	1	104014926	106014163	1999237	1792
SCZ_Pardiñas_29483656_1	SCZ (Pardiñas, EUR)	PSD	B_Naive_OneK1K	B_naive_OneK1K	B	Single cell	ENSG00000271204	AC016831.5	5059	6.58206445421872e-08	0.00181145873461996	3.62680728395998e-05	0.998138440877438	1.37664944591004e-05	7:130946654	rs13225471	chr7.6		7	130946654	7:130959784	1.02832e-10	7:131882504	6.27210858742763e-09	5596	5201	0.999996780104523	0.999977960556469	129932274	131931829	ENSG00000271204	ENSG00000271204	lncRNA	130932206	-1	-14448	-27578	-950298	0	0	5	129932274	131931829	1999555	1793
SCZ_Pardiñas_29483656_1	SCZ (Pardiñas, EUR)	PSD	B_Naive_OneK1K	B_naive_OneK1K	B	Single cell	ENSG00000134809	TIMM10	5505	1.11572818755916e-17	9.23240183654775e-05	1.2083756105222e-13	0.999903851572547	3.82440896926644e-06	11:57590870	rs2511992	chr11.3		11	57590870	11:57560094	1.43072e-19	11:57717188	1.47287089582703e-09	6075	5643	0.999999995089027	0.99997508520102	56531239	58530512	ENSG00000134809	ENSG00000134809	protein_coding	57530754	-1	-60116	-29340	-186434	2	1	9	56531239	58530512	1999273	1730
SCZ_Pardiñas_29483656_1	SCZ (Pardiñas, EUR)	PSD	B_Naive_OneK1K	B_naive_OneK1K	B	Single cell	ENSG00000120451	SNX19	5962	8.69997087509974e-11	2.95085780023796e-06	2.94259099770022e-05	0.998064776734951	0.00190284641027028	11:130883174	rs948086	chr11.6		11	130883174	11:130883174	4.6416e-10	11:130941461	1.92784704952541e-11	6568	6190	0.959752737432151	0.9999901214367	129916611	131916507	ENSG00000120451	ENSG00000120451	protein_coding	130916479	-1	33305	33305	-24982	0	0	0	129916611	131916507	1999896	1735
SCZ_Pardiñas_29483656_1	SCZ (Pardiñas, EUR)	PSD	B_Naive_OneK1K	B_naive_OneK1K	B	Single cell	ENSG00000196531	NACA	2922	1.22299365594326e-08	2.67354784424174e-05	0.00045721453749541	0.999502247133374	1.37906207511242e-05	12:57289173	rs61937595	chr12.3		12	57289173	12:56720316	1.05412e-08	12:57289173	3.26830244143219e-11	3285	3096	0.917296267137779	0.999999722313765	55732524	57731209	ENSG00000196531	ENSG00000196531	protein_coding	56725299	-1	-563874	4983	-563874	17	0	17	55732524	57731209	1998685	1737
SCZ_Pardiñas_29483656_1	SCZ (Pardiñas, EUR)	PSD	B_Naive_OneK1K	B_naive_OneK1K	B	Single cell	ENSG00000257342		4191	5.97162152140044e-09	2.67419584745549e-05	0.000223248325374423	0.99974476995458	5.23378994955048e-06	12:57289173	rs61937595	chr12.3		12	57289173	12:57669245	1.39738e-08	12:57289173	3.26830244143219e-11	4622	4354	0.960121375128937	0.999999732692173	56722465	58721053	ENSG00000257342	ENSG00000257342	lncRNA	57721510	-1	432337	52265	432337	20	1	20	56722465	58721053	1998588	1738
SCZ_Pardiñas_29483656_1	SCZ (Pardiñas, EUR)	PSD	B_Naive_OneK1K	B_naive_OneK1K	B	Single cell	ENSG00000122986	HVCN1	2775	5.14359235528172e-10	5.50942311057586e-08	0.00924631662544346	0.990394066958395	0.000359560807571609	12:110285440	rs4766428	chr12.4		12	110285440	12:110679213	3.26293e-08	12:110285440	2.67694968533014e-14	3735	2957	0.976578401887511	0.999999982450611	109705199	111704306	ENSG00000122986	ENSG00000122986	protein_coding	110689115	-1	403675	9902	403675	9	0	9	109705199	111704306	1999107	1743
SCZ_Pardiñas_29483656_1	SCZ (Pardiñas, EUR)	PSD	B_Naive_OneK1K	B_naive_OneK1K	B	Single cell	ENSG00000111011	RSRC2	3969	8.63000902770495e-162	1.96868619390499e-10	4.3836387001715e-152	0.999999995401481	4.40164506073163e-09	12:122517596	rs6416298	chr12.5		12	122517596	12:122517596	3.85048e-124	12:123180566	5.53846570628449e-16	4501	4194	0.999999999999996	0.999999891482972	121528771	123526882	ENSG00000111011	ENSG00000111011	protein_coding	122526936	-1	9340	9340	-653630	0	0	17	121527199	123526882	1999683	1744
SCZ_Pardiñas_29483656_1	SCZ (Pardiñas, EUR)	PSD	B_Naive_OneK1K	B_naive_OneK1K	B	Single cell	ENSG00000150977	RILPL2	4712	1.17600639590128e-12	1.941601012095e-10	0.00597355939058707	0.986226396468996	0.00780004394507948	12:123180566	rs2851447	chr12.5		12	123180566	12:123427242	4.21443e-08	12:123180566	5.53846570628449e-16	5258	4901	0.99810359073231	0.999999891488732	122436792	124436267	ENSG00000150977	ENSG00000150977	protein_coding	123436684	-1	256118	9442	256118	7	0	7	122436792	124436267	1999475	1746
SCZ_Pardiñas_29483656_1	SCZ (Pardiñas, EUR)	PSD	B_Naive_OneK1K	B_naive_OneK1K	B	Single cell	ENSG00000256092	SBNO1-AS1	4641	9.93843794618116e-11	9.57531366554886e-11	0.504825907745602	0.486363280419475	0.00881081163978711	12:123180566	rs2851447	chr12.5		12	123180566	12:123225065	8.71895e-08	12:123180566	5.53846570628449e-16	5178	4824	0.909497566499516	0.999999891433962	122364845	124363411	ENSG00000256092	ENSG00000256092	lncRNA	123363868	1	-183302	-138803	-183302	4	4	4	122364845	124363411	1998566	1745
SCZ_Pardiñas_29483656_1	SCZ (Pardiñas, EUR)	PSD	B_Naive_OneK1K	B_naive_OneK1K	B	Single cell	ENSG00000073417	PDE8A	5121	8.43323552146587e-14	0.000107376165785881	7.85307087832978e-10	0.999892197598261	4.25450560043943e-07	15:85014909	rs12900736	chr15.4		15	85014909	15:85015539	1.63015e-15	15:84664594	9.64980773314059e-10	5760	5431	0.981117579908382	0.960926825528988	83982305	85980326	ENSG00000073417	ENSG00000073417	protein_coding	84981856	1	33053	33683	-317262	0	0	7	83982305	85980326	1998021	1749
SCZ_Pardiñas_29483656_1	SCZ (Pardiñas, EUR)	PSD	B_Naive_OneK1K	B_naive_OneK1K	B	Single cell	ENSG00000170776	AKAP13	6373	1.7628910876803e-72	0.000158957864247702	1.10885361972924e-68	0.999840569963669	4.72172088726255e-07	15:85388171	rs11635783	chr15.4		15	85388171	15:85388171	1.38038e-67	15:84664594	9.64980773314059e-10	7002	6589	0.999998708706019	0.996964324615871	84384692	86380559	ENSG00000170776	ENSG00000170776	protein_coding	85380603	1	7568	7568	-716009	0	0	11	84384692	86380559	1995867	1750
SCZ_Pardiñas_29483656_1	SCZ (Pardiñas, EUR)	PSD	B_Naive_OneK1K	B_naive_OneK1K	B	Single cell	ENSG00000185043	CIB1	5414	3.97467091965666e-11	2.46646909276734e-06	1.61145047383845e-05	0.99998034051534	1.07847108243203e-06	15:90883330	rs4702	chr15.5		15	90883330	15:90283068	7.88089e-11	15:90873320	2.5594392518066e-12	5891	5608	0.960364017395887	0.999999927308991	89234844	91233995	ENSG00000185043	ENSG00000185043	protein_coding	90233941	-1	-649389	-49127	-639379	23	8	23	89234844	91233995	1999151	1752
SCZ_Pardiñas_29483656_1	SCZ (Pardiñas, EUR)	PSD	B_Naive_OneK1K	B_naive_OneK1K	B	Single cell	ENSG00000259736	CRTC3-AS1	5682	4.72191340857319e-10	2.46604287845326e-06	0.000191439688294648	0.999803335041806	2.75875483021817e-06	15:90883330	rs4702	chr15.5		15	90883330	15:90635416	6.03109e-09	15:90873320	2.5594392518066e-12	6234	5871	0.975748219711351	0.999999978323688	89717845	91717132	ENSG00000259736	ENSG00000259736	lncRNA	90717140	-1	-166190	81724	-156180	4	2	4	89717845	91717132	1999287	1753
SCZ_Pardiñas_29483656_1	SCZ (Pardiñas, EUR)	PSD	B_Naive_OneK1K	B_naive_OneK1K	B	Single cell	ENSG00000260349	RP11-473I1.5	9340	1.06422166678226e-14	0.00246641918952616	4.30406150635116e-12	0.997500758642935	3.28221632264428e-05	16:9086609	rs12931463	chr16.1		16	9086609	16:9105356	5.14873e-18	16:9806200	6.29765791908691e-09	10089	9735	0.999773717263202	0.992615599116643	8107180	10106906	ENSG00000260349	ENSG00000260349	lncRNA	9107174	-1	20565	1818	-699026	2	0	2	8107180	10106906	1999726	1755
SCZ_Pardiñas_29483656_1	SCZ (Pardiñas, EUR)	PSD	B_Naive_OneK1K	B_naive_OneK1K	B	Single cell	ENSG00000260927	AC009107.2	6597	4.13858001856402e-22	1.39534812233651e-05	2.96594223645892e-17	0.99998596411225	8.2406529383243e-08	16:58151890	rs12927339	chr16.4		16	58151890	16:58149531	2.84631e-24	16:58511522	2.25016349530449e-10	7126	6844	0.976594934736494	0.999995242716595	57129635	59129390	ENSG00000260927	ENSG00000260927	lncRNA	58129519	1	22371	20012	382003	0	0	7	57129635	59129390	1999755	1756
SCZ_Pardiñas_29483656_1	SCZ (Pardiñas, EUR)	PSD	B_Naive_OneK1K	B_naive_OneK1K	B	Single cell	ENSG00000103037	SETD6	6381	2.50148201900466e-20	1.57044388418637e-06	1.79270544907036e-15	0.110768553868989	0.889229875687125	16:58543517	rs41260	chr16.4		16	58543517	16:58543517	1.28127e-19	16:58511522	2.25016349530449e-10	6914	6583	0.999999813183853	0.999995263782191	57515914	59515254	ENSG00000103037	ENSG00000103037	protein_coding	58515517	1	28000	28000	-3995	1	1	1	57515914	59515254	1999340	1757
SCZ_Pardiñas_29483656_1	SCZ (Pardiñas, EUR)	PSD	B_Naive_OneK1K	B_naive_OneK1K	B	Single cell	ENSG00000108963	DPH1	5982	1.70651927183504e-10	4.82543669926575e-05	3.53632352669736e-06	0.999947999456002	2.09682827788561e-07	17:2037754	rs12451788	chr17.1		17	2037754	17:2045307	1.26327e-11	17:2253159	4.55226287951222e-10	6960	6301	0.999999673160311	0.999996160697535	1030413	3029867	ENSG00000108963	ENSG00000108963	protein_coding	2030153	1	7601	15154	223006	0	3	9	1030413	3029867	1999454	1760
SCZ_Pardiñas_29483656_1	SCZ (Pardiñas, EUR)	PSD	B_Naive_OneK1K	B_naive_OneK1K	B	Single cell	ENSG00000132359	RAP1GAP2	6000	4.92619735111485e-12	4.82674944323236e-05	1.02055394951285e-07	0.999951454391171	1.76054076883973e-07	17:2815074	rs11653110	chr17.1		17	2815074	17:2815074	9.56185e-14	17:2253159	4.55226287951222e-10	6922	6334	0.978985690446509	0.999996020450532	1757317	3755620	ENSG00000132359	ENSG00000132359	protein_coding	2796438	1	18636	18636	-543279	0	0	18	1756093	3755620	1999527	1761
SCZ_Pardiñas_29483656_1	SCZ (Pardiñas, EUR)	PSD	B_Naive_OneK1K	B_naive_OneK1K	B	Single cell	ENSG00000006015	REX1BD	4960	1.09660135980678e-10	4.34708838624821e-07	0.000252196307771301	0.999743089297731	4.27957599823653e-06	19:19373486	rs2905432	chr19.1		19	19373486	19:18587209	1.86726e-09	19:19373486	6.57058657082489e-12	5501	5221	0.999897498233489	0.997758566184119	17589026	19586904	ENSG00000006015	ENSG00000006015	protein_coding	18588798	1	784688	-1589	784688	27	0	27	17589026	19587123	1998097	1767
SCZ_Pardiñas_29483656_1	SCZ (Pardiñas, EUR)	PSD	B_Naive_OneK1K	B_naive_OneK1K	B	Single cell	ENSG00000130511	SSBP4	5191	7.36668147221972e-10	1.04367109241957e-06	0.0007053374190681	0.999283411970604	1.02062025661134e-05	19:19373486	rs2905432	chr19.1		19	19373486	19:18463731	3.19652e-08	19:19373486	6.57058657082489e-12	5722	5483	0.987276913457228	0.999944915277219	17418940	19418012	ENSG00000130511	ENSG00000130511	protein_coding	18419398	1	954088	44333	954088	38	2	38	17418908	19418012	1999104	1765
SCZ_Pardiñas_29483656_1	SCZ (Pardiñas, EUR)	PSD	B_Naive_OneK1K	B_naive_OneK1K	B	Single cell	ENSG00000221983	UBA52	5001	4.50099544933012e-09	4.30316008326961e-07	0.0103458843429512	0.989113372661704	0.00054030817834022	19:19373486	rs2905432	chr19.1		19	19373486	19:18589237	6.40366e-08	19:19373486	6.57058657082489e-12	5541	5261	0.999320456960132	0.997757376856166	17572233	19569929	ENSG00000221983	ENSG00000221983	protein_coding	18571857	1	801629	17380	801629	28	1	28	17572233	19569929	1997696	1766
SCZ_Pardiñas_29483656_1	SCZ (Pardiñas, EUR)	PSD	B_Naive_OneK1K	B_naive_OneK1K	B	Single cell	ENSG00000081665	ZNF506	5606	3.35866700592203e-10	4.34251838183981e-07	0.000772823114899718	0.999205468581061	2.12737163333935e-05	19:19529715	rs4808967	chr19.1		19	19529715	19:19815175	7.12034e-09	19:19373486	6.57058657082489e-12	6674	5953	0.999901900277752	0.997759709978448	18821805	20821520	ENSG00000081665	ENSG00000081665	protein_coding	19821750	-1	292035	6575	448264	11	0	17	18821805	20821520	1999715	1768
SCZ_Pardiñas_29483656_1	SCZ (Pardiñas, EUR)	PSD	B_Naive_OneK1K	B_naive_OneK1K	B	Single cell	ENSG00000104894	CD37	5191	1.15592106112891e-15	1.26389103169558e-05	9.14561762231834e-11	0.99998732439653	3.66016920294447e-08	19:49333989	rs1465697	chr19.3		19	49333989	19:49333989	5.26778e-16	19:49648885	4.0214040454211e-11	5976	5459	0.994949657290284	0.999937415102605	48335321	50334189	ENSG00000104894	ENSG00000104894	protein_coding	49335406	1	-1417	-1417	313479	0	0	24	48335321	50334189	1998868	1769
SCZ_Pardiñas_29483656_1	SCZ (Pardiñas, EUR)	PSD	B_Naive_OneK1K	B_naive_OneK1K	B	Single cell	ENSG00000142534	RPS11	5171	3.20877910932203e-16	1.26387630875896e-05	2.5387775885281e-11	0.999975586497106	1.17747144192961e-05	19:49498128	rs739347	chr19.3		19	49498128	19:49498128	3.5059e-18	19:49648885	4.0214040454211e-11	6020	5432	0.965745166147101	0.999937445520813	48496593	50495701	ENSG00000142534	ENSG00000142534	protein_coding	49496434	1	1694	1694	152451	1	1	10	48496593	50496351	1999758	1770
SCZ_Pardiñas_29483656_1	SCZ (Pardiñas, EUR)	PSD	B_Naive_OneK1K	B_naive_OneK1K	B	Single cell	ENSG00000196756	SNHG17	4619	5.64410364279164e-15	1.23186724350499e-10	4.58153346199604e-05	0.999953463988783	7.20553404167328e-07	20:38824551	rs6065094	chr20.1		20	38824551	20:38430427	3.64624e-10	20:38824551	7.87320048503165e-17	4987	4795	0.999798544112985	0.999999992997505	37436914	39434161	ENSG00000196756	ENSG00000196756	lncRNA	38435381	-1	-389170	4954	-389170	9	1	9	37436238	39434161	1997923	1775
SCZ_Pardiñas_29483656_1	SCZ (Pardiñas, EUR)	PSD	B_Naive_OneK1K	B_naive_OneK1K	B	Single cell	ENSG00000184983	NDUFA6	4740	8.11284497863952e-10	3.55778880890041e-08	0.0219345477684081	0.961880359443898	0.0161850563985202	22:41937404	rs6002546	chr22.2		22	41937404	22:41937404	3.94873e-08	22:42207808	2.15123980601266e-14	5146	5157	0.940108069202058	0.999379384163528	41091214	43090739	ENSG00000184983	ENSG00000184983	protein_coding	42090772	-1	153368	153368	-117036	9	9	9	41091214	43090739	1999525	1777
SCZ_Pardiñas_29483656_1	SCZ (Pardiñas, EUR)	PSD	B_Naive_OneK1K	B_naive_OneK1K	B	Single cell	ENSG00000184983	NDUFA6	4740	8.11284497863952e-10	3.55778880890041e-08	0.0219345477684081	0.961880359443898	0.0161850563985202	22:41937404	rs6002546	chr22.3		22	41937404	22:41937404	3.94873e-08	22:42207808	2.15123980601266e-14	5146	5157	0.940108069202058	0.999379384163528	41091214	43090739	ENSG00000184983	ENSG00000184983	protein_coding	42090772	-1	153368	153368	-117036	9	9	9	41091214	43090739	1999525	1777
SCZ_Pardiñas_29483656_1	SCZ (Pardiñas, EUR)	PSD	B_Naive_OneK1K	B_naive_OneK1K	B	Single cell	ENSG00000183172	SMDT1	4721	1.06849235973514e-260	3.6721034891445e-08	2.88903715011322e-253	0.992865399363927	0.00713456391507469	22:42114998	rs6002621	chr22.2		22	42114998	22:42114998	1.72223e-175	22:42207808	2.15123980601266e-14	5127	5138	0.969657389630582	0.99937942157675	41080333	43079557	ENSG00000183172	ENSG00000183172	protein_coding	42079700	1	35298	35298	128108	4	4	11	41080333	43079557	1999224	1776
SCZ_Pardiñas_29483656_1	SCZ (Pardiñas, EUR)	PSD	B_Naive_OneK1K	B_naive_OneK1K	B	Single cell	ENSG00000183172	SMDT1	4721	1.06849235973514e-260	3.6721034891445e-08	2.88903715011322e-253	0.992865399363927	0.00713456391507469	22:42114998	rs6002621	chr22.3		22	42114998	22:42114998	1.72223e-175	22:42207808	2.15123980601266e-14	5127	5138	0.969657389630582	0.99937942157675	41080333	43079557	ENSG00000183172	ENSG00000183172	protein_coding	42079700	1	35298	35298	128108	4	4	11	41080333	43079557	1999224	1776
SCZ_Pardiñas_29483656_1	SCZ (Pardiñas, EUR)	PSD	B_Naive_OneK1K	B_naive_OneK1K	B	Single cell	ENSG00000235568	NFAM1	5464	8.07156823547637e-13	3.84331849008433e-08	2.10011051061471e-05	0.999978357546112	6.02914789745766e-07	22:42207808	rs6002655	chr22.3		22	42207808	22:42387064	8.69904e-11	22:42207808	2.15123980601266e-14	5897	5900	0.999990108887861	0.999355122463392	41433145	43431271	ENSG00000235568	ENSG00000235568	protein_coding	42432403	-1	224595	45339	224595	3	0	3	41433145	43431271	1998126	1778
SCZ_Pardiñas_29483656_1	SCZ (Pardiñas, EUR)	PSD	B_Naive_Randolph	B_naive_Randolph	B	Single cell	ENSG00000103037	SETD6	5551	5.71824812052162e-10	1.37536700385734e-05	4.09802342700506e-05	0.985637988878914	0.0143072766449515	16:58551465	rs7184114	chr16.4		16	58551465	16:58616358	3.01268e-11	16:58511522	2.25016349530449e-10	8094	6584	0.98985010316779	0.999996532583482	57516873	59515254	ENSG00000103037	ENSG00000103037	protein_coding	58515517	1	35948	100841	-3995	1	1	1	57515754	59515444	1999690	2023
SCZ_Pardiñas_29483656_1	SCZ (Pardiñas, EUR)	PSD	B_Naive_Randolph	B_naive_Randolph	B	Single cell	ENSG00000196756	SNHG17	3946	1.89292567133601e-19	1.23192456850764e-10	1.53655971830559e-09	0.999999998216175	1.24074501237771e-10	20:38824551	rs6065094	chr20.1		20	38824551	20:38420312	4.43792e-14	20:38824551	7.87320048503165e-17	5927	4792	0.999999999296656	0.999999992900449	37438394	39434161	ENSG00000196756	ENSG00000196756	lncRNA	38435381	-1	-389170	15069	-389170	9	3	9	37435397	39435231	1999834	2024
SCZ_Pardiñas_29483656_1	SCZ (Pardiñas, EUR)	PSD	B_Naive_Randolph	B_naive_Randolph	B	Single cell	ENSG00000183172	SMDT1	4324	2.96814184626648e-33	3.68160370214237e-08	8.02538249717511e-26	0.995437840321463	0.00456212286250481	22:42102200	rs12157818	chr22.2		22	42102200	22:42080766	2.67618e-21	22:42207808	2.15123980601266e-14	7164	5137	0.999999999999692	0.999378002238736	41080333	43079557	ENSG00000183172	ENSG00000183172	protein_coding	42079700	1	22500	1066	128108	3	0	11	41080333	43079557	1999224	2025
SCZ_Pardiñas_29483656_1	SCZ (Pardiñas, EUR)	PSD	B_Naive_Randolph	B_naive_Randolph	B	Single cell	ENSG00000183172	SMDT1	4324	2.96814184626648e-33	3.68160370214237e-08	8.02538249717511e-26	0.995437840321463	0.00456212286250481	22:42102200	rs12157818	chr22.3		22	42102200	22:42080766	2.67618e-21	22:42207808	2.15123980601266e-14	7164	5137	0.999999999999692	0.999378002238736	41080333	43079557	ENSG00000183172	ENSG00000183172	protein_coding	42079700	1	22500	1066	128108	3	0	11	41080333	43079557	1999224	2025
SCZ_Pardiñas_29483656_1	SCZ (Pardiñas, EUR)	PSD	Naive_B_UT	B_naive_UT	B	Sorted cell	ENSG00000049247	UTS2	3526	9.29405649282376e-59	0.000532733816206159	1.74366102934049e-55	0.999463677002776	3.58918102655996e-06	1:7910032	rs664689	chr1.2		1	7910032	1:7910032	1.84236e-76	1:8443182	3.78917778316889e-09	4951	5025	0.999999999999996	0.996395081495005	6853827	8853353	ENSG00000049247.13	UTS2	protein_coding	7853065	-1	-56967	-56967	-590117	0	0	9	6853827	8853353	1999526	152099
SCZ_Pardiñas_29483656_1	SCZ (Pardiñas, EUR)	PSD	Naive_B_UT	B_naive_UT	B	Sorted cell	ENSG00000116288	PARK7	3590	6.3719845736023e-32	0.000532723440053566	1.19547577527167e-28	0.999465642241235	1.63431870755784e-06	1:7958975	rs226248	chr1.2		1	7958975	1:7961718	3.72537e-57	1:8443182	3.78917778316889e-09	5029	5092	0.917729614272727	0.99639161089849	6954384	8953933	ENSG00000116288.12	PARK7	protein_coding	7961711	1	-2736	7	481471	0	0	7	6954384	8953933	1999549	152102
SCZ_Pardiñas_29483656_1	SCZ (Pardiñas, EUR)	PSD	Naive_B_UT	B_naive_UT	B	Sorted cell	ENSG00000284747	AL034417.4	3617	2.82552125546373e-19	0.000532723280298653	5.30108482652819e-16	0.999465597003218	1.67971648553332e-06	1:8014812	rs397349	chr1.2		1	8014812	1:8014812	7.43554e-25	1:8443182	3.78917778316889e-09	5064	5119	0.986608998813201	0.996392564593146	6991892	8989589	ENSG00000284747.1	AL034417.4	lncRNA	7991134	1	23678	23678	452048	1	1	5	6991892	8990352	1998460	152122
SCZ_Pardiñas_29483656_1	SCZ (Pardiñas, EUR)	PSD	Naive_B_UT	B_naive_UT	B	Sorted cell	ENSG00000074800	ENO1	3351	3.61009454363365e-10	0.000532702319044075	6.7730465995005e-07	0.9994246088601	4.2011155188536e-05	1:8853597	rs12752838	chr1.2		1	8853597	1:8856165	2.65096e-33	1:8443182	3.78917778316889e-09	5007	4725	0.999965141287581	0.996398165333303	7879863	9878761	ENSG00000074800.13	ENO1	protein_coding	8878686	-1	25089	22521	435504	1	1	4	7879863	9879055	1999192	152100
SCZ_Pardiñas_29483656_1	SCZ (Pardiñas, EUR)	PSD	Naive_B_UT	B_naive_UT	B	Sorted cell	ENSG00000142583	SLC2A5	3254	1.13150445841971e-12	0.00053272406246112	2.12286016021694e-09	0.999464627987011	2.6458265370073e-06	1:9028364	rs12120126	chr1.2		1	9028364	1:9043361	3.20202e-22	1:8443182	3.78917778316889e-09	4903	4621	0.99999949188088	0.996396537428928	8089489	10087941	ENSG00000142583.17	SLC2A5	protein_coding	9069635	-1	41271	26274	626453	0	0	10	8089147	10088194	1999047	152110
SCZ_Pardiñas_29483656_1	SCZ (Pardiñas, EUR)	PSD	Naive_B_UT	B_naive_UT	B	Sorted cell	ENSG00000186056	MATN1-AS1	4377	1.31536098823682e-07	6.8122690631174e-06	0.0189229546457287	0.980019807227451	0.0010502943216581	1:29964421	rs6694545	chr1.3		1	29964421	1:30754180	4.69048e-10	1:29964421	6.32358377713353e-12	6765	6030	0.995513240648348	0.999996999177232	29718802	31717219	ENSG00000186056.9	MATN1-AS1	lncRNA	30718504	1	-754083	35676	-754083	1	3	1	29718802	31717455	1998653	152115
SCZ_Pardiñas_29483656_1	SCZ (Pardiñas, EUR)	PSD	Naive_B_UT	B_naive_UT	B	Sorted cell	ENSG00000264773	MIR4420	4337	6.31565567184004e-10	6.95043860297606e-06	9.08578453554942e-05	0.999899146992261	3.04409221343147e-06	1:29964421	rs6694545	chr1.3		1	29964421	1:30737820	4.2381e-13	1:29964421	6.32358377713353e-12	6727	5985	0.999977119412869	0.999997000886919	29739245	31739082	ENSG00000264773.1	MIR4420	miRNA	30739232	-1	774811	1412	774811	4	0	4	29739245	31739082	1999837	152121
SCZ_Pardiñas_29483656_1	SCZ (Pardiñas, EUR)	PSD	Naive_B_UT	B_naive_UT	B	Sorted cell	ENSG00000227533	SLC2A1-DT	3267	1.33373473787122e-50	5.96563219611213e-06	2.2356837804946e-45	0.999993983900118	5.04676917361863e-08	1:42959141	rs3754226	chr1.4		1	42959141	1:42959141	6.40102e-66	1:43631859	1.43668810548113e-11	4470	4596	0.992642520346191	0.999996314754214	41959825	43959042	ENSG00000227533.5	SLC2A1-AS1	lncRNA	42959078	1	63	63	672781	0	0	18	41959538	43959042	1999504	152117
SCZ_Pardiñas_29483656_1	SCZ (Pardiñas, EUR)	PSD	Naive_B_UT	B_naive_UT	B	Sorted cell	ENSG00000117410	ATP6V0B	2908	5.74553455144354e-07	5.23981365151672e-06	0.096310999906942	0.878286439684642	0.025396746041308	1:43572014	rs3001723	chr1.4		1	43572014	1:43979995	1.42182e-14	1:43631859	1.43668810548113e-11	4317	4533	0.980555988999227	0.999995997700083	42974530	44974345	ENSG00000117410.13	ATP6V0B	protein_coding	43974960	1	-402946	5035	-343101	11	1	11	42974530	44974345	1999815	152107
SCZ_Pardiñas_29483656_1	SCZ (Pardiñas, EUR)	PSD	Naive_B_UT	B_naive_UT	B	Sorted cell	ENSG00000159214	CCDC24	2921	7.14564031049691e-07	5.18844641976651e-06	0.119780633096342	0.869705656792098	0.0105078071011089	1:43572014	rs3001723	chr1.4		1	43572014	1:43991543	3.23009e-07	1:43631859	1.43668810548113e-11	4341	4533	0.978504925555402	0.999995998463991	42991474	44990792	ENSG00000159214.12	CCDC24	protein_coding	43991599	1	-419585	-56	-359740	13	0	13	42991474	44991285	1999811	152111
SCZ_Pardiñas_29483656_1	SCZ (Pardiñas, EUR)	PSD	Naive_B_UT	B_naive_UT	B	Sorted cell	ENSG00000237950	LINC02918	2955	1.35545617016641e-07	5.8124962149702e-06	0.0227211858736604	0.974328876930185	0.00294398915432222	1:43572014	rs3001723	chr1.4		1	43572014	1:43939667	2.23467e-09	1:43631859	1.43668810548113e-11	4371	4580	0.996452054176883	0.999996002294695	42946588	44946217	ENSG00000237950.1	AL357079.1	lncRNA	43946489	-1	374475	6822	314630	8	0	8	42946588	44946217	1999629	152119
SCZ_Pardiñas_29483656_1	SCZ (Pardiñas, EUR)	PSD	Naive_B_UT	B_naive_UT	B	Sorted cell	ENSG00000117394	SLC2A1	3267	6.31909255268217e-09	5.95909718638084e-06	0.00105924306583067	0.998898475008253	3.63165096385265e-05	1:43631859	rs2970610	chr1.4		1	43631859	1:42951479	5.4875e-13	1:43631859	1.43668810548113e-11	4470	4596	0.999794297546527	0.999996314754214	41959825	43959042	ENSG00000117394.20	SLC2A1	protein_coding	42958868	-1	-672991	7389	-672991	19	1	19	41959538	43959042	1999504	152106
SCZ_Pardiñas_29483656_1	SCZ (Pardiñas, EUR)	PSD	Naive_B_UT	B_naive_UT	B	Sorted cell	ENSG00000159479	MED8	3224	9.79020502681218e-09	5.95182188176235e-06	0.00164110947653415	0.997688839294612	0.000664089616765473	1:43631859	rs2970610	chr1.4		1	43631859	1:43413041	1.29955e-10	1:43631859	1.43668810548113e-11	4487	4671	0.978215406322546	0.999996094055508	42390019	44388281	ENSG00000159479.16	MED8	protein_coding	43389800	-1	-242059	-23241	-242059	5	1	5	42390019	44388281	1998262	152112
SCZ_Pardiñas_29483656_1	SCZ (Pardiñas, EUR)	PSD	Naive_B_UT	B_naive_UT	B	Sorted cell	ENSG00000116783	TNNI3K	3126	1.74234364745676e-10	1.27616078840289e-09	0.119649391075214	0.876351044449248	0.00399956302514288	1:73302683	rs12129573	chr1.5		1	73302683	1:74216284	9.99912e-07	1:73302683	8.94713480372737e-15	4244	4533	0.970072171442802	0.998166940109722	73235988	75235306	ENSG00000116783.14	TNNI3K	protein_coding	74235387	1	-932704	-19103	-932704	5	0	5	73235988	75235306	1999318	152103
SCZ_Pardiñas_29483656_1	SCZ (Pardiñas, EUR)	PSD	Naive_B_UT	B_naive_UT	B	Sorted cell	ENSG00000254685	FPGT	3069	1.13908854489387e-11	1.44367524953843e-09	0.00782469739382869	0.991697364088425	0.000477937062678039	1:73302683	rs12129573	chr1.5		1	73302683	1:74012655	5.45431e-11	1:73302683	8.94713480372737e-15	4186	4469	0.994694105236099	0.998167501967485	73198339	75198170	ENSG00000254685.6	FPGT	protein_coding	74198242	1	-895559	-185587	-895559	4	2	4	73198339	75198170	1999831	152120
SCZ_Pardiñas_29483656_1	SCZ (Pardiñas, EUR)	PSD	Naive_B_UT	B_naive_UT	B	Sorted cell	ENSG00000162620	LRRIQ3	3069	2.67218636843602e-44	1.45576050535748e-09	1.8355947662413e-35	0.999999998540119	4.11957340987603e-12	1:74233647	rs492302	chr1.5		1	74233647	1:74198025	2.99548e-52	1:73302683	8.94713480372737e-15	4186	4469	0.981953255943919	0.998167501967485	73198339	75198170	ENSG00000162620.15	LRRIQ3	protein_coding	74198176	-1	-35471	151	895493	2	0	2	73198339	75198170	1999831	152113
SCZ_Pardiñas_29483656_1	SCZ (Pardiñas, EUR)	PSD	Naive_B_UT	B_naive_UT	B	Sorted cell	ENSG00000075391	RASAL2	3587	7.45497073800618e-10	0.00250226297007374	2.96714179100834e-07	0.995918797546343	0.0015786420239065	1:178487392	rs2493859	chr1.8		1	178487392	1:178483494	8.31758e-21	1:177340354	1.16364155916576e-08	4630	4851	0.999880268621287	0.991169454922429	177095440	179093362	ENSG00000075391.16	RASAL2	protein_coding	178094104	1	393288	389390	-753750	2	1	5	177095439	179093362	1997923	152101
SCZ_Pardiñas_29483656_1	SCZ (Pardiñas, EUR)	PSD	Naive_B_UT	B_naive_UT	B	Sorted cell	ENSG00000170396	ZNF804A	3713	2.67531395921619e-09	9.56436419932627e-05	2.42213601596207e-06	0.0847621404107581	0.91513979113592	2:184590902	rs1019706	chr2.4		2	184590902	2:184590902	1.5175e-12	2:184776001	4.46889249104643e-09	4972	5202	0.999996075319406	0.999713717870579	183599161	185598195	ENSG00000170396.7	ZNF804A	protein_coding	184598529	1	-7627	-7627	177472	1	1	0	183598700	185598195	1999495	152128
SCZ_Pardiñas_29483656_1	SCZ (Pardiñas, EUR)	PSD	Naive_B_UT	B_naive_UT	B	Sorted cell	ENSG00000231621	ANKRD44-AS1	2512	7.40252792249778e-09	5.84605319226666e-08	0.0952822732902427	0.75217466655911	0.152542994287587	2:197318216	rs4850788	chr2.5		2	197318216	2:197313250	5.8703e-07	2:197439853	3.72505611278787e-13	3263	3955	0.990945108794248	0.980055527895808	196198388	198197848	ENSG00000231621.1	AC013264.1	lncRNA	197199073	1	119143	114177	240780	4	4	5	196198388	198197848	1999460	152129
SCZ_Pardiñas_29483656_1	SCZ (Pardiñas, EUR)	PSD	Naive_B_UT	B_naive_UT	B	Sorted cell	ENSG00000115524	SF3B1	2369	2.46172276472254e-08	2.30706371935077e-08	0.316862757528447	0.296181774984639	0.386955419799048	2:197439853	rs6434928	chr2.5		2	197439853	2:197336015	1.58794e-09	2:197439853	3.72505611278787e-13	3128	3785	0.951085598795997	0.980055527027959	196435655	198434354	ENSG00000115524.15	SF3B1	protein_coding	197435028	-1	-4825	99013	-4825	0	0	0	196435655	198434354	1998699	152124
SCZ_Pardiñas_29483656_1	SCZ (Pardiñas, EUR)	PSD	Naive_B_UT	B_naive_UT	B	Sorted cell	ENSG00000152056	AP1S3	4266	6.13018160960944e-46	0.000377431642938488	1.62356822549512e-42	0.999621316726135	1.25163092411874e-06	2:223840189	rs6436440	chr2.8		2	223840189	2:223840189	6.07998e-60	2:224526579	3.90441436341213e-09	5885	6024	1	0.999401829779757	222838636	224837848	ENSG00000152056.16	AP1S3	protein_coding	223837582	-1	-2607	-2607	-688997	0	0	8	222838636	224837848	1999212	152127
SCZ_Pardiñas_29483656_1	SCZ (Pardiñas, EUR)	PSD	Naive_B_UT	B_naive_UT	B	Sorted cell	ENSG00000135919	SERPINE2	4255	3.29624282565177e-30	0.000377424332878557	8.73021135187732e-27	0.999621193139889	1.38252723701368e-06	2:224029204	rs12476888	chr2.8		2	224029204	2:224029204	5.68796e-42	2:224526579	3.90441436341213e-09	5869	5882	0.99999999994936	0.999381731282552	223040390	225037054	ENSG00000135919.12	SERPINE2	protein_coding	224039286	-1	10082	10082	-487293	0	0	3	223040390	225038134	1997744	152126
SCZ_Pardiñas_29483656_1	SCZ (Pardiñas, EUR)	PSD	Naive_B_UT	B_naive_UT	B	Sorted cell	ENSG00000135905	DOCK10	3829	0.000212120015569634	0.0001275433094587	0.561799073911023	0.337597454081927	0.100263808682022	2:224526579	rs11685299	chr2.8		2	224526579	2:224870392	6.33469e-14	2:224526579	3.90441436341213e-09	4940	5308	0.903207207689323	0.999382471960582	224042630	226041361	ENSG00000135905.18	DOCK10	protein_coding	225042468	-1	515889	172076	515889	2	0	2	224042630	226041361	1998731	152125
SCZ_Pardiñas_29483656_1	SCZ (Pardiñas, EUR)	PSD	Naive_B_UT	B_naive_UT	B	Sorted cell	ENSG00000076242	MLH1	3212	3.02982594482999e-06	1.97107047293057e-05	0.130770465443486	0.850697670347124	0.0185091236787161	3:36817092	rs75968099	chr3.3		3	36817092	3:37190967	6.50768e-08	3:36817092	9.41708079270186e-11	4607	5271	0.978143492001213	0.999534103865608	35993474	37993330	ENSG00000076242.14	MLH1	protein_coding	36993518	1	-176426	197449	-176426	6	4	6	35993418	37993330	1999912	152131
SCZ_Pardiñas_29483656_1	SCZ (Pardiñas, EUR)	PSD	Naive_B_UT	B_naive_UT	B	Sorted cell	ENSG00000168016	TRANK1	3263	3.01642497825798e-07	2.2363040072434e-05	0.0130192005571368	0.965168238398919	0.0217898963613741	3:36830702	rs3732385	chr3.3		3	36830702	3:36899250	2.23287e-13	3:36817092	9.41708079270186e-11	4649	5350	0.985912918670785	0.999534392446644	35945952	37944935	ENSG00000168016.13	TRANK1	protein_coding	36945054	-1	114352	45804	127962	1	0	2	35945952	37944935	1998983	152139
SCZ_Pardiñas_29483656_1	SCZ (Pardiñas, EUR)	PSD	Naive_B_UT	B_naive_UT	B	Sorted cell	ENSG00000178567	EPM2AIP1	3211	1.10200053696221e-05	1.04837597977091e-05	0.475634989379941	0.452346073222077	0.0719974336328138	3:36830702	rs3732385	chr3.3		3	36830702	3:37054533	1.11201e-07	3:36817092	9.41708079270186e-11	4606	5267	0.910448417558872	0.99953410537658	35993474	37991971	ENSG00000178567.7	EPM2AIP1	protein_coding	36993131	-1	162429	-61402	176039	4	2	5	35993418	37991971	1998553	152143
SCZ_Pardiñas_29483656_1	SCZ (Pardiñas, EUR)	PSD	Naive_B_UT	B_naive_UT	B	Sorted cell	ENSG00000164088	PPM1M	2149	9.55921390131421e-22	4.87195258822752e-07	1.96074910785801e-15	0.999314765651541	0.000684747153196858	3:52304836	rs9311474	chr3.4		3	52304836	3:52315188	9.39375e-30	3:53141001	2.66653145165687e-12	3194	3283	0.99999999999905	0.998647755388619	51247137	53245733	ENSG00000164088.17	PPM1M	protein_coding	52245759	1	59077	69429	895242	4	4	37	51247137	53245733	1998596	152138
SCZ_Pardiñas_29483656_1	SCZ (Pardiñas, EUR)	PSD	Naive_B_UT	B_naive_UT	B	Sorted cell	ENSG00000168237	GLYCTK	2165	1.2877560256817e-13	4.84577001387977e-07	2.64143514246116e-07	0.993948474182242	0.00605077709711344	3:52304836	rs9311474	chr3.4		3	52304836	3:52253452	6.25629e-15	3:53141001	2.66653145165687e-12	3234	3301	0.999999788373356	0.998647776244372	51287494	53286984	ENSG00000168237.17	GLYCTK	protein_coding	52287828	1	17008	-34376	853173	2	1	35	51287494	53286984	1999490	152140
SCZ_Pardiñas_29483656_1	SCZ (Pardiñas, EUR)	PSD	Naive_B_UT	B_naive_UT	B	Sorted cell	ENSG00000055955	ITIH4	2590	1.32456289914201e-11	4.50200348297309e-07	2.71729012392138e-05	0.923415681270512	0.0765566956146548	3:52867958	rs9825230	chr3.4		3	52867958	3:52832141	1.34297e-11	3:53141001	2.66653145165687e-12	3919	3856	0.996836973959388	0.998647951380889	51832266	53831406	ENSG00000055955.15	ITIH4	protein_coding	52830672	-1	-37286	-1469	-310329	2	0	9	51832225	53831406	1999181	152130
SCZ_Pardiñas_29483656_1	SCZ (Pardiñas, EUR)	PSD	Naive_B_UT	B_naive_UT	B	Sorted cell	ENSG00000247596	TWF2	2133	3.14232408080109e-07	1.59719639646475e-07	0.644538694857314	0.327553577247068	0.0279072539435699	3:53141001	rs1080500	chr3.4		3	53141001	3:52194480	9.19097e-07	3:53141001	2.66653145165687e-12	3181	3267	0.915099164375347	0.99864774989883	51239900	53239179	ENSG00000247596.8	TWF2	protein_coding	52239158	-1	-901843	44678	-901843	39	3	39	51239574	53239179	1999605	152147
SCZ_Pardiñas_29483656_1	SCZ (Pardiñas, EUR)	PSD	Naive_B_UT	B_naive_UT	B	Sorted cell	ENSG00000163634	THOC7	4288	1.80096352885997e-07	2.47961275338107e-06	0.00432915130810089	0.0577289865625164	0.937939202420277	3:63881679	rs704373	chr3.5		3	63881679	3:63903259	3.54687e-09	3:63881679	1.39391965596911e-10	6290	5932	0.984634201101339	0.999964195954807	62864465	64862937	ENSG00000163634.11	THOC7	protein_coding	63863805	-1	-17874	-39454	-17874	1	1	1	62864465	64862937	1998472	152135
SCZ_Pardiñas_29483656_1	SCZ (Pardiñas, EUR)	PSD	Naive_B_UT	B_naive_UT	B	Sorted cell	ENSG00000158092	NCK1	2747	1.66352559459715e-07	7.61491429622931e-07	0.17762664336962	0.813080818664281	0.00929161012210988	3:136569563	rs7432375	chr3.6		3	136569563	3:136819133	1.02835e-06	3:136569563	4.0876062405791e-12	3975	4251	0.951351528424848	0.999982439725772	135867710	137862097	ENSG00000158092.6	NCK1	protein_coding	136862208	1	-292645	-43075	-292645	5	1	5	135864668	137862097	1997429	152134
SCZ_Pardiñas_29483656_1	SCZ (Pardiñas, EUR)	PSD	Naive_B_UT	B_naive_UT	B	Sorted cell	ENSG00000114054	PCCB	2274	1.12950837631678e-10	2.46007637996265e-07	0.000120605849430812	0.261202949663159	0.73867619836682	3:136662526	rs4038587	chr3.6		3	136662526	3:136658535	1.18615e-11	3:136569563	4.0876062405791e-12	3497	3813	0.975757926585152	0.999981394682244	135251095	137249764	ENSG00000114054.13	PCCB	protein_coding	136250340	1	412186	408195	319223	0	0	0	135250766	137249764	1998998	152133
SCZ_Pardiñas_29483656_1	SCZ (Pardiñas, EUR)	PSD	Naive_B_UT	B_naive_UT	B	Sorted cell	ENSG00000150627	WDR17	3927	7.67382185432069e-11	3.57584430588034e-06	2.14596084570762e-05	0.99997393745633	1.02701416995984e-06	4:175934070	rs62334820	chr4.3		4	175934070	4:176013228	7.51502e-13	4:175934070	9.57617263899977e-12	5661	5921	0.999854305687059	0.999986899315192	175065928	177064778	ENSG00000150627.15	WDR17	protein_coding	176065841	1	-131771	-52613	-131771	0	0	0	175065928	177064778	1998850	152152
SCZ_Pardiñas_29483656_1	SCZ (Pardiñas, EUR)	PSD	Naive_B_UT	B_naive_UT	B	Sorted cell	ENSG00000150625	GPM6A	3979	1.58290197116812e-62	3.57592448778247e-06	4.42653723553825e-57	0.999996410677046	1.33984639773891e-08	4:176014762	rs997780	chr4.3		4	176014762	4:176013228	4.22069e-76	4:175934070	9.57617263899977e-12	5705	5983	0.999999999999989	0.999986891772852	175002894	176995962	ENSG00000150625.16	GPM6A	protein_coding	175812264	-1	-202498	-200964	-121806	0	0	0	175002894	177002018	1999124	152151
SCZ_Pardiñas_29483656_1	SCZ (Pardiñas, EUR)	PSD	Naive_B_UT	B_naive_UT	B	Sorted cell	ENSG00000112996	MRPS30	2271	5.90608665476376e-07	2.74762935962717e-05	0.0207177968069949	0.963802343387876	0.0154517929028686	5:44960821	rs3935086	chr5.1		5	44960821	5:44822356	5.61972e-07	5:45285650	5.54223911135444e-11	4414	3620	0.943866862468409	0.998539774563884	43811270	45808595	ENSG00000112996.10	MRPS30	protein_coding	44808947	1	151874	13409	476703	1	0	1	43809665	45808595	1998930	152155
SCZ_Pardiñas_29483656_1	SCZ (Pardiñas, EUR)	PSD	Naive_B_UT	B_naive_UT	B	Sorted cell	ENSG00000068796	KIF2A	3275	7.07069933844444e-10	1.17059157199428e-08	0.0568419821835059	0.941044771580962	0.00211323382254534	5:61325153	rs7701440	chr5.2		5	61325153	5:62221454	1.22527e-07	5:61325153	3.71869048547321e-14	4409	4665	0.929941502088008	0.997288297373475	61306247	63305866	ENSG00000068796.16	KIF2A	protein_coding	62306206	1	-981053	-84752	-981053	7	0	7	61306247	63305866	1999619	152154
SCZ_Pardiñas_29483656_1	SCZ (Pardiñas, EUR)	PSD	Naive_B_UT	B_naive_UT	B	Sorted cell	ENSG00000083097	DOP1A	3373	9.24628382987613e-16	1.52934114231121e-07	6.04592527762768e-09	0.999999831322484	9.69747644400299e-09	6:83141090	rs62419253	chr6.2		6	83141090	6:83141090	2.30736e-22	6:83697747	9.47449153955043e-13	4681	4791	0.999999982321695	0.979982363084781	82067829	84067009	ENSG00000083097.14	DOPEY1	protein_coding	83067671	1	73419	73419	630076	0	0	4	82067829	84067009	1999180	152157
SCZ_Pardiñas_29483656_1	SCZ (Pardiñas, EUR)	PSD	Naive_B_UT	B_naive_UT	B	Sorted cell	ENSG00000229043	ZFAND2A-DT	3397	5.95711390913051e-37	9.61049014542306e-13	6.19855368350988e-25	0.999999999999034	2.74923624904629e-15	7:1157996	rs12056053	chr7.1		7	1157996	7:1157996	1.14878e-35	7:1981360	1.12552692039325e-18	7383	5112	0.932050163068024	0.981007662498852	198401	2159906	ENSG00000229043.2	AC091729.3	lncRNA	1160374	1	-2378	-2378	820986	1	1	13	198350	2159906	1961556	152176
SCZ_Pardiñas_29483656_1	SCZ (Pardiñas, EUR)	PSD	Naive_B_UT	B_naive_UT	B	Sorted cell	ENSG00000002822	MAD1L1	4764	3.39535883405483e-27	4.6977004951261e-14	3.53297259994044e-15	0.0469749310578109	0.953025068942138	7:1981360	rs12668848	chr7.1		7	1981360	7:2005716	9.56766e-26	7:1981360	1.12552692039325e-18	6899	7324	0.999985733714795	0.981007667991397	1234185	3232894	ENSG00000002822.15	MAD1L1	protein_coding	2232945	-1	251585	227229	251585	0	0	0	1234185	3232894	1998709	152160
SCZ_Pardiñas_29483656_1	SCZ (Pardiñas, EUR)	PSD	Naive_B_UT	B_naive_UT	B	Sorted cell	ENSG00000106263	EIF3B	5042	5.36885450340827e-14	9.03616578557734e-13	0.0558645397457372	0.940232318228534	0.0039031420247732	7:1981360	rs12668848	chr7.1		7	1981360	7:2353746	6.41946e-10	7:1981360	1.12552692039325e-18	6942	7756	0.941838708635549	0.981007667991379	1354963	3353635	ENSG00000106263.17	EIF3B	protein_coding	2354827	1	-373467	-1081	-373467	6	0	6	1354088	3353835	1999747	152166
SCZ_Pardiñas_29483656_1	SCZ (Pardiñas, EUR)	PSD	Naive_B_UT	B_naive_UT	B	Sorted cell	ENSG00000164880	INTS1	4037	6.4157809062921e-14	8.89629315444829e-13	0.0667581226518579	0.925670816026414	0.00757106132077516	7:1981360	rs12668848	chr7.1		7	1981360	7:1503178	4.17106e-09	7:1981360	1.12552692039325e-18	6958	6200	0.960519689473813	0.981007667991555	665757	2503792	ENSG00000164880.15	INTS1	protein_coding	1504389	-1	-476971	1211	-476971	9	0	9	504379	2504171	1999792	152170
SCZ_Pardiñas_29483656_1	SCZ (Pardiñas, EUR)	PSD	Naive_B_UT	B_naive_UT	B	Sorted cell	ENSG00000178381	ZFAND2A	3398	1.1806669483815e-17	9.61036423057212e-13	1.22851897303349e-05	0.999986896548865	8.18260445406278e-07	7:1981360	rs12668848	chr7.1		7	1981360	7:1176802	9.11923e-14	7:1981360	1.12552692039325e-18	7384	5114	0.951644638483604	0.981007662498852	198401	2160656	ENSG00000178381.11	ZFAND2A	protein_coding	1160196	-1	-821164	-16606	-821164	14	1	14	198350	2160656	1962306	152172
SCZ_Pardiñas_29483656_1	SCZ (Pardiñas, EUR)	PSD	Naive_B_UT	B_naive_UT	B	Sorted cell	ENSG00000122687	MRM2	4789	1.30036404004701e-17	9.60566427834683e-13	1.35306774569905e-05	0.999497170441702	0.000489298879881354	7:1990232	rs58120505	chr7.1		7	1990232	7:2197563	9.507e-14	7:1981360	1.12552692039325e-18	6931	7364	0.999936559467841	0.981007667991393	1243837	3242194	ENSG00000122687.17	MRM2	protein_coding	2242205	-1	251973	44642	260845	1	1	1	1242431	3242194	1999763	152167
SCZ_Pardiñas_29483656_1	SCZ (Pardiñas, EUR)	PSD	Naive_B_UT	B_naive_UT	B	Sorted cell	ENSG00000237286	CARD11-AS1	4883	1.12546010603038e-15	9.6067638121519e-13	0.00116993552020645	0.998639567044926	0.000190497433907668	7:1990232	rs58120505	chr7.1		7	1990232	7:2946223	4.35671e-10	7:1981360	1.12552692039325e-18	6620	7769	0.989961882170152	0.980993663322489	1944294	3943770	ENSG00000237286.1	AC004906.1	lncRNA	2944027	1	-953795	2196	-962667	17	0	17	1944294	3943770	1999476	152177
SCZ_Pardiñas_29483656_1	SCZ (Pardiñas, EUR)	PSD	Naive_B_UT	B_naive_UT	B	Sorted cell	ENSG00000174945	AMZ1	5211	8.3058958974036e-35	9.61048731062498e-13	8.64253354584101e-23	0.999999999999034	3.77819207571058e-15	7:2710449	rs60925902	chr7.1		7	2710449	7:2710449	6.16198e-36	7:1981360	1.12552692039325e-18	7030	8184	0.999999999991312	0.98100766799137	1680097	3679471	ENSG00000174945.13	AMZ1	protein_coding	2688202	1	22247	22247	-706842	0	0	15	1680097	3679471	1999374	152171
SCZ_Pardiñas_29483656_1	SCZ (Pardiñas, EUR)	PSD	Naive_B_UT	B_naive_UT	B	Sorted cell	ENSG00000146535	GNA12	4978	4.76217906911847e-68	9.61048778193965e-13	4.95518976473083e-56	0.999999999999034	7.75856742017572e-15	7:2839073	rs2533878	chr7.1		7	2839073	7:2838469	2.81273e-91	7:1981360	1.12552692039325e-18	6783	7989	0.999999999999718	0.981007672723846	1844441	3843989	ENSG00000146535.13	GNA12	protein_coding	2844308	-1	5235	5839	862948	0	0	16	1844441	3843989	1999548	152169
SCZ_Pardiñas_29483656_1	SCZ (Pardiñas, EUR)	PSD	Naive_B_UT	B_naive_UT	B	Sorted cell	ENSG00000008282	SYPL1	3920	2.46555150011389e-06	4.94463807889187e-06	0.323049912193537	0.647815008367838	0.0291276692490464	7:105288617	rs6466055	chr7.3		7	105288617	7:106049875	1.88337e-09	7:105288617	7.95149049048479e-11	5420	5684	0.922677466195487	0.941433479440388	105115067	107111101	ENSG00000008282.8	SYPL1	protein_coding	106112312	-1	823695	62437	823695	12	0	12	105112995	107111101	1998106	152162
SCZ_Pardiñas_29483656_1	SCZ (Pardiñas, EUR)	PSD	Naive_B_UT	B_naive_UT	B	Sorted cell	ENSG00000091127	PUS7	3839	2.24085295322474e-07	6.16879309776546e-06	0.0349798935743385	0.962949400884148	0.00206431266311944	7:105288617	rs6466055	chr7.3		7	105288617	7:105510900	2.64292e-14	7:105288617	7.95149049048479e-11	5726	5410	0.984753530450032	0.948859772120474	104522962	106522057	ENSG00000091127.13	PUS7	protein_coding	105522271	-1	233654	11371	233654	3	0	3	104522962	106522157	1999195	152163
SCZ_Pardiñas_29483656_1	SCZ (Pardiñas, EUR)	PSD	Naive_B_UT	B_naive_UT	B	Sorted cell	ENSG00000184903	IMMP2L	2767	1.06349181712924e-11	6.20217680604786e-06	6.32520135398702e-07	0.367614593872547	0.632378571419877	7:111337645	rs12539177	chr7.5		7	111337645	7:111319825	2.651e-14	7:111336208	5.03835270557871e-11	3980	4206	0.999102373112694	0.996489621153564	110563408	112562367	ENSG00000184903.9	IMMP2L	protein_coding	111562492	-1	224847	242667	226284	0	0	0	110563408	112562367	1998959	152173
SCZ_Pardiñas_29483656_1	SCZ (Pardiñas, EUR)	PSD	Naive_B_UT	B_naive_UT	B	Sorted cell	ENSG00000128585	MKLN1	3387	1.79098929167758e-05	0.00168478710791359	0.010495073646987	0.987272558608793	0.000529670743388879	7:131882504	rs7801375	chr7.6		7	131882504	7:131351105	3.5266e-13	7:131882504	6.27210858742763e-09	4646	5129	0.998079853862377	0.910470046045267	130110594	132109927	ENSG00000128585.17	MKLN1	protein_coding	131327876	1	554628	23229	554628	3	1	3	130110594	132109927	1999333	152168
SCZ_Pardiñas_29483656_1	SCZ (Pardiñas, EUR)	PSD	Naive_B_UT	B_naive_UT	B	Sorted cell	ENSG00000147471	PLPBP	2513	2.67378545142584e-23	2.68373430054008e-05	9.9626582410677e-19	0.99997281431934	3.48337651855003e-07	8:37778131	rs7463174	chr8.2		8	37778131	8:37778131	1.02415e-34	8:38351611	5.4665778204496e-10	3981	3633	1	0.993004705482063	36763269	38761250	ENSG00000147471.11	PLPBP	protein_coding	37762645	1	15486	15486	588966	0	0	20	36762719	38761250	1998531	152185
SCZ_Pardiñas_29483656_1	SCZ (Pardiñas, EUR)	PSD	Naive_B_UT	B_naive_UT	B	Sorted cell	ENSG00000085788	DDHD2	2260	4.12651222311843e-07	8.25780925560951e-06	0.0153757896779451	0.306337524222501	0.678278015639076	8:38351611	rs10156310	chr8.2		8	38351611	8:38162890	1.60662e-07	8:38351611	5.4665778204496e-10	3562	3533	0.954339800589194	0.993002791863493	37225896	39092166	ENSG00000085788.13	DDHD2	protein_coding	38231585	1	120026	-68695	120026	4	3	4	37225896	39181298	1955402	152179
SCZ_Pardiñas_29483656_1	SCZ (Pardiñas, EUR)	PSD	Naive_B_UT	B_naive_UT	B	Sorted cell	ENSG00000168615	ADAM9	2018	4.50145777894926e-07	2.63730982251906e-05	0.0167728716168359	0.982686386755795	0.000513918383366733	8:38351611	rs10156310	chr8.2		8	38351611	8:38972530	3.67814e-08	8:38351611	5.4665778204496e-10	2933	4467	0.939337497412663	0.993002242349135	37997080	39996041	ENSG00000168615.11	ADAM9	protein_coding	38996973	1	-645362	-24443	-645362	16	3	16	37997080	39996638	1999558	152187
SCZ_Pardiñas_29483656_1	SCZ (Pardiñas, EUR)	PSD	Naive_B_UT	B_naive_UT	B	Sorted cell	ENSG00000169499	PLEKHA2	1795	1.86910120159668e-05	7.39569376138357e-06	0.69644534027201	0.275514736166921	0.0280138368552913	8:38351611	rs10156310	chr8.2		8	38351611	8:38958885	3.77269e-07	8:38351611	5.4665778204496e-10	2707	4199	0.916552542575919	0.99300229687846	37902237	39901230	ENSG00000169499.14	PLEKHA2	protein_coding	38901346	1	-549735	57539	-549735	12	0	12	37902237	39901230	1998993	152188
SCZ_Pardiñas_29483656_1	SCZ (Pardiñas, EUR)	PSD	Naive_B_UT	B_naive_UT	B	Sorted cell	ENSG00000171316	CHD7	3805	3.18754164207062e-06	4.45018928570799e-06	0.408728076847937	0.570591924613547	0.020672360807589	8:59783967	rs1473594	chr8.3		8	59783967	8:60906454	4.69861e-08	8:59783967	3.38724965269843e-11	5082	5261	0.92263085369891	0.979042116650367	59678796	61678441	ENSG00000171316.11	CHD7	protein_coding	60678740	1	-894773	227714	-894773	5	3	5	59678796	61678441	1999645	152190
SCZ_Pardiñas_29483656_1	SCZ (Pardiñas, EUR)	PSD	Naive_B_UT	B_naive_UT	B	Sorted cell	ENSG00000104388	RAB2A	3650	5.51600515474129e-12	7.57520117285885e-06	7.2813118609271e-07	0.999951889274081	3.98073880432759e-05	8:60512009	rs7834395	chr8.3		8	60512009	8:60484992	4.14951e-16	8:59783967	3.38724965269843e-11	4991	5106	0.977723294311567	0.979620976385482	59517696	61516474	ENSG00000104388.14	RAB2A	protein_coding	60516987	1	-4978	-31995	-733020	1	1	2	59517361	61516517	1999156	152181
SCZ_Pardiñas_29483656_1	SCZ (Pardiñas, EUR)	PSD	Naive_B_UT	B_naive_UT	B	Sorted cell	ENSG00000147654	EBAG9	2866	3.58985587605598e-21	7.4308622856444e-07	4.8310048731227e-15	0.999999252130105	4.78366476993904e-09	8:109540348	rs1044230	chr8.5		8	109540348	8:109540348	1.51994e-30	8:110459785	4.0700079564881e-12	3841	4471	0.991229052944096	0.999999747007426	108539917	110538473	ENSG00000147654.14	EBAG9	protein_coding	109540173	1	175	175	919612	0	0	2	108539917	110538473	1998556	152186
SCZ_Pardiñas_29483656_1	SCZ (Pardiñas, EUR)	PSD	Naive_B_UT	B_naive_UT	B	Sorted cell	ENSG00000171045	TSNARE1	4733	2.41643417958695e-17	1.13193664563496e-11	2.13477375191578e-06	0.999997707192861	1.58022068437877e-07	8:142231572	rs4129585	chr8.6		8	142231572	8:142403365	3.56782e-16	8:142231572	9.59497710359178e-18	6299	6987	0.997723765998899	0.992673480162979	141404226	143403070	ENSG00000171045.14	TSNARE1	protein_coding	142403182	-1	171610	-183	171610	0	0	0	141404226	143403070	1998844	152189
SCZ_Pardiñas_29483656_1	SCZ (Pardiñas, EUR)	PSD	Naive_B_UT	B_naive_UT	B	Sorted cell	ENSG00000177335	LY6S-AS1	3921	7.37959007403062e-21	1.13193923981787e-11	6.51942242957413e-10	0.999999999316067	2.06725288032733e-11	8:142231572	rs4129585	chr8.6		8	142231572	8:143057856	2.50227e-19	8:142231572	9.59497710359178e-18	5142	6435	0.999999999916577	0.992673479950107	142039573	144038636	ENSG00000177335.10	C8orf31	lncRNA	143039328	1	-807756	18528	-807756	17	0	17	142039348	144038636	1999288	152192
SCZ_Pardiñas_29483656_1	SCZ (Pardiñas, EUR)	PSD	Naive_B_UT	B_naive_UT	B	Sorted cell	ENSG00000184489	PTP4A3	3927	1.87322919547165e-12	9.36932766446286e-12	0.16548849316615	0.827709945560205	0.00680156126240154	8:142231572	rs4129585	chr8.6		8	142231572	8:141404226	2.20376e-10	8:142231572	9.59497710359178e-18	5531	5895	0.971786967906404	0.992673480174884	140394931	142390213	ENSG00000184489.11	PTP4A3	protein_coding	141392021	1	839551	12205	839551	3	1	3	140394931	142390213	1995282	152194
SCZ_Pardiñas_29483656_1	SCZ (Pardiñas, EUR)	PSD	Naive_B_UT	B_naive_UT	B	Sorted cell	ENSG00000196781	TLE1	3620	3.89941297772583e-07	3.50197090964492e-06	0.00589719694320941	0.05107528888873	0.943023622255854	9:82121388	rs1319017	chr9.1		9	82121388	9:82128493	2.87658e-12	9:82121388	7.81579070231564e-11	4815	5215	0.950342399564932	0.999967727698747	80689853	82689078	ENSG00000196781.14	TLE1	protein_coding	81689547	-1	-431841	-438946	-431841	2	2	2	80689853	82689078	1999225	152203
SCZ_Pardiñas_29483656_1	SCZ (Pardiñas, EUR)	PSD	Naive_B_UT	B_naive_UT	B	Sorted cell	ENSG00000240291	RP11-499P20.2	5344	4.3490350541436e-14	1.53629017565744e-07	2.83085277454685e-07	0.999994529439497	5.03384616389849e-06	10:18527307	rs4748482	chr10.1		10	18527307	10:18528154	2.65647e-15	10:18456176	4.77251696121694e-13	7727	7640	0.998834060228062	0.992682448165289	17545989	19545185	ENSG00000240291.1	AL450384.2	lncRNA	18545651	-1	18344	17497	89475	0	0	0	17545989	19545430	1999441	152214
SCZ_Pardiñas_29483656_1	SCZ (Pardiñas, EUR)	PSD	Naive_B_UT	B_naive_UT	B	Sorted cell	ENSG00000138111	MFSD13A	2366	1.30613545745224e-30	6.3136291694519e-13	2.06875540268698e-18	0.999999990820513	9.17885020131947e-09	10:102660261	rs10883761	chr10.2		10	102660261	10:102466075	1.9261e-29	10:103169157	7.01269131173847e-18	3467	3631	0.987956391201594	0.997589349638592	101463339	103461080	ENSG00000138111.14	MFSD13A	protein_coding	102461395	1	198866	4680	707762	6	0	17	101461455	103461080	1999625	152209
SCZ_Pardiñas_29483656_1	SCZ (Pardiñas, EUR)	PSD	Naive_B_UT	B_naive_UT	B	Sorted cell	ENSG00000156398	SFXN2	2488	1.98563113079054e-31	6.31362922723296e-13	3.14499166695012e-19	0.999999999997726	1.63641648413288e-12	10:102727625	rs2902548	chr10.2		10	102727625	10:102727625	2.42658e-32	10:103169157	7.01269131173847e-18	3596	3838	0.999999999999996	0.997589349642671	101716138	103714386	ENSG00000156398.12	SFXN2	protein_coding	102714636	1	12989	12989	454521	0	0	9	101716138	103714386	1998248	152211
SCZ_Pardiñas_29483656_1	SCZ (Pardiñas, EUR)	PSD	Naive_B_UT	B_naive_UT	B	Sorted cell	ENSG00000076685	NT5C2	2964	9.4923428620095e-15	6.16061973011826e-13	0.0150346853138478	0.975746769952392	0.00921854473313547	10:102852578	rs11191419	chr10.2		10	102852578	10:103092409	3.66775e-10	10:103169157	7.01269131173847e-18	4094	4343	0.995165334136899	0.997589349643246	102197650	104193207	ENSG00000076685.18	NT5C2	protein_coding	103193272	-1	340694	100863	24115	8	2	1	102197650	104193207	1995557	152206
SCZ_Pardiñas_29483656_1	SCZ (Pardiñas, EUR)	PSD	Naive_B_UT	B_naive_UT	B	Sorted cell	ENSG00000214435	AS3MT	2609	6.77521917636428e-15	5.46061364536898e-13	0.0107311008177678	0.864643737341668	0.124625161840012	10:102866129	rs11191424	chr10.2		10	102866129	10:102858938	1.21514e-08	10:103169157	7.01269131173847e-18	3723	4092	0.93868221851119	0.99758934964277	101872850	103869093	ENSG00000214435.7	AS3MT	protein_coding	102869470	1	-3341	-10532	299687	0	0	3	101872222	103869093	1996871	152213
SCZ_Pardiñas_29483656_1	SCZ (Pardiñas, EUR)	PSD	Naive_B_UT	B_naive_UT	B	Sorted cell	ENSG00000065613	SLK	3088	9.90090744703943e-14	5.5515187802957e-13	0.150374100161844	0.843146767835813	0.00647913200168869	10:103169157	rs12416331	chr10.2		10	103169157	10:104032319	1.49465e-08	10:103169157	7.01269131173847e-18	4250	4478	0.967524099294659	0.997580025335431	102967467	104961852	ENSG00000065613.13	SLK	protein_coding	103967140	1	-797983	65179	-797983	19	0	19	102967467	104965016	1997549	152205
SCZ_Pardiñas_29483656_1	SCZ (Pardiñas, EUR)	PSD	Naive_B_UT	B_naive_UT	B	Sorted cell	ENSG00000269609	C10orf95-AS1	2373	2.18104649149968e-15	6.2910094971572e-13	0.00345450518708257	0.996417060442655	0.000128434369634619	10:103169157	rs12416331	chr10.2		10	103169157	10:102424324	2.57765e-16	10:103169157	7.01269131173847e-18	3473	3636	0.994166730218936	0.997589349638559	101450398	103447905	ENSG00000269609.5	RPARP-AS1	lncRNA	102435771	1	733386	-11447	733386	19	1	19	101450398	103449535	1999137	152215
SCZ_Pardiñas_29483656_1	SCZ (Pardiñas, EUR)	PSD	Naive_B_UT	B_naive_UT	B	Sorted cell	ENSG00000171206	TRIM8	2452	1.09887342006017e-15	6.30142989688527e-13	0.0017404782265609	0.998067394209128	0.00019212756367857	10:103200707	rs113278154	chr10.2		10	103200707	10:102527602	9.55963e-11	10:103169157	7.01269131173847e-18	3575	3774	0.986350342314056	0.997589349640972	101644844	103644209	ENSG00000171206.13	TRIM8	protein_coding	102644479	1	556228	-116877	524678	13	2	11	101644844	103644209	1999365	152212
SCZ_Pardiñas_29483656_1	SCZ (Pardiñas, EUR)	PSD	Naive_B_UT	B_naive_UT	B	Sorted cell	ENSG00000025434	NR1H3	2025	4.54903984825946e-12	4.89404730334395e-08	9.29414006739417e-05	0.999902446138003	4.5635162990018e-06	11:46351761	rs7951870	chr11.2		11	46351761	11:47253513	1.57536e-10	11:46351761	2.99133684901165e-13	2890	3021	0.98814994382801	0.989287614766921	46248890	48248276	ENSG00000025434.18	NR1H3	protein_coding	47257996	1	-906235	-4483	-906235	20	0	20	46248381	48248276	1999895	152216
SCZ_Pardiñas_29483656_1	SCZ (Pardiñas, EUR)	PSD	Naive_B_UT	B_naive_UT	B	Sorted cell	ENSG00000110514	MADD	2055	2.81049136876551e-09	4.59750451189105e-08	0.0574209490020244	0.939306327295039	0.00327267491740153	11:46351761	rs7951870	chr11.2		11	46351761	11:47248704	7.55351e-08	11:46351761	2.99133684901165e-13	2931	3055	0.97603993229327	0.989287585541931	46270003	48269014	ENSG00000110514.19	MADD	protein_coding	47270133	1	-918372	-21429	-918372	21	2	21	46270003	48269033	1999030	152219
SCZ_Pardiñas_29483656_1	SCZ (Pardiñas, EUR)	PSD	Naive_B_UT	B_naive_UT	B	Sorted cell	ENSG00000134575	ACP2	2024	1.3844499897648e-14	4.89452303576451e-08	2.82856878601977e-07	0.999999652087407	1.61104700650404e-08	11:46351761	rs7951870	chr11.2		11	46351761	11:47249488	2.20151e-14	11:46351761	2.99133684901165e-13	2892	3019	0.900939551491147	0.989287614767982	46249295	48248276	ENSG00000134575.9	ACP2	protein_coding	47248814	-1	897053	-674	897053	19	0	19	46249295	48248867	1999572	152220
SCZ_Pardiñas_29483656_1	SCZ (Pardiñas, EUR)	PSD	Naive_B_UT	B_naive_UT	B	Sorted cell	ENSG00000181830	SLC35C1	2641	1.15576061211094e-08	3.69261685880927e-08	0.236133350537149	0.75441933600294	0.0094472649761348	11:46351761	rs7951870	chr11.2		11	46351761	11:45824947	1.89484e-08	11:46351761	2.99133684901165e-13	3694	4442	0.963654861081388	0.989439905497872	44804119	46802691	ENSG00000181830.8	SLC35C1	protein_coding	45805149	1	546612	19798	546612	13	1	13	44804119	46802691	1998572	152238
SCZ_Pardiñas_29483656_1	SCZ (Pardiñas, EUR)	PSD	Naive_B_UT	B_naive_UT	B	Sorted cell	ENSG00000134809	TIMM10	3133	1.42923175969392e-07	9.55100317017509e-05	0.00149378846529864	0.998240727321166	0.000169831258658177	11:57717188	rs7129727	chr11.3		11	57717188	11:57556955	4.62417e-14	11:57717188	1.47287089582703e-09	4157	5639	0.999822567764536	0.965011519796273	56531691	58530069	ENSG00000134809.8	TIMM10	protein_coding	57530754	-1	-186434	-26201	-186434	9	1	9	56531691	58530069	1998378	152221
SCZ_Pardiñas_29483656_1	SCZ (Pardiñas, EUR)	PSD	Naive_B_UT	B_naive_UT	B	Sorted cell	ENSG00000265566	RN7SL605P	3131	3.33876957511746e-06	9.22065800148757e-05	0.0348957782958552	0.963711823004714	0.00129685334984119	11:57717188	rs7129727	chr11.3		11	57717188	11:57556955	1.40193e-08	11:57717188	1.47287089582703e-09	4157	5641	0.995829004722029	0.965011514403269	56528756	58525503	ENSG00000265566.2	RN7SL605P	misc_RNA	57528365	-1	-188823	-28590	-188823	10	2	10	56528422	58525503	1997081	152242
SCZ_Pardiñas_29483656_1	SCZ (Pardiñas, EUR)	PSD	Naive_B_UT	B_naive_UT	B	Sorted cell	ENSG00000156603	MED19	3188	1.86434778470771e-06	7.60738585716193e-05	0.0194855855142362	0.794728988905956	0.185707487373452	11:57914356	rs641325	chr11.3		11	57914356	11:57665977	1.97345e-08	11:57717188	1.47287089582703e-09	4235	5486	0.96523246473191	0.965011420551268	56715751	58712276	ENSG00000156603.16	MED19	protein_coding	57712215	-1	-202141	46238	-4973	5	1	1	56715751	58712276	1996525	152228
SCZ_Pardiñas_29483656_1	SCZ (Pardiñas, EUR)	PSD	Naive_B_UT	B_naive_UT	B	Sorted cell	ENSG00000149292	TTC12	3946	7.10584463419767e-26	3.2528711098409e-06	2.1844745597216e-20	0.999995712910094	1.03421879658094e-06	11:113309118	rs4545595	chr11.4		11	113309118	11:113289477	7.97495e-33	11:113522272	2.48534491640808e-12	5276	5490	0.999999999999998	0.984370494370844	112315958	114314301	ENSG00000149292.16	TTC12	protein_coding	113314583	1	-5465	-25106	207689	1	1	4	112315948	114314301	1998353	152224
SCZ_Pardiñas_29483656_1	SCZ (Pardiñas, EUR)	PSD	Naive_B_UT	B_naive_UT	B	Sorted cell	ENSG00000270179	RP11-159N11.4	4032	5.63509221056949e-07	2.66160325086407e-06	0.173233672052358	0.818211396608986	0.00855170622618444	11:113522272	rs2514218	chr11.4		11	113522272	11:113320153	5.44678e-07	11:113522272	2.48534491640808e-12	5352	5580	0.972767865449645	0.984370495820151	112369381	114368343	ENSG00000270179.1	AP002840.2	lncRNA	113368478	1	153794	-48325	153794	3	0	3	112369381	114368343	1998962	152243
SCZ_Pardiñas_29483656_1	SCZ (Pardiñas, EUR)	PSD	Naive_B_UT	B_naive_UT	B	Sorted cell	ENSG00000110002	VWA5A	4990	3.97815900364186e-68	1.84590595689095e-09	2.15512549860625e-59	0.999999998009571	1.44509913012544e-10	11:124359400	rs672657	chr11.5		11	124359400	11:124328083	2.6887e-79	11:124743036	1.64055428174297e-15	6774	6762	0.999999999999996	0.999999998195839	123115548	125114959	ENSG00000110002.15	VWA5A	protein_coding	124115450	1	243950	212633	627586	1	1	6	123115548	125114959	1999411	152218
SCZ_Pardiñas_29483656_1	SCZ (Pardiñas, EUR)	PSD	Naive_B_UT	B_naive_UT	B	Sorted cell	ENSG00000134910	STT3A	3945	1.31212176304194e-16	1.84590589495568e-09	7.1082803126693e-08	0.999999916276909	1.0794378329441e-08	11:124743036	rs12293670	chr11.5		11	124743036	11:125600080	8.13096e-17	11:124743036	1.64055428174297e-15	5344	6082	0.994613548031546	0.999999996558358	124591861	126591315	ENSG00000134910.12	STT3A	protein_coding	125592852	1	-849816	7228	-849816	20	0	20	124591861	126591539	1999678	152222
SCZ_Pardiñas_29483656_1	SCZ (Pardiñas, EUR)	PSD	Naive_B_UT	B_naive_UT	B	Sorted cell	ENSG00000134955	SLC37A2	4364	3.40697053556199e-10	1.49120810676122e-09	0.18456901108827	0.807830957454783	0.00760002962504329	11:124743036	rs12293670	chr11.5		11	124743036	11:124953470	2.15848e-07	11:124743036	1.64055428174297e-15	5806	6343	0.959823987780851	0.999999996581199	124063068	126062761	ENSG00000134955.11	SLC37A2	protein_coding	125063305	1	-320269	-109835	-320269	14	2	14	124063068	126062988	1999920	152223
SCZ_Pardiñas_29483656_1	SCZ (Pardiñas, EUR)	PSD	Naive_B_UT	B_naive_UT	B	Sorted cell	ENSG00000149548	CCDC15	4402	3.41516732986381e-11	1.81086279862718e-09	0.0185013063715534	0.981014724658072	0.000483967125360841	11:124743036	rs12293670	chr11.5		11	124743036	11:125034224	7.22752e-08	11:124743036	1.64055428174297e-15	5970	6344	0.988800292373772	0.999999996654386	123954213	125953857	ENSG00000149548.14	CCDC15	protein_coding	124954202	1	-211166	80022	-211166	13	0	13	123954213	125953857	1999644	152225
SCZ_Pardiñas_29483656_1	SCZ (Pardiñas, EUR)	PSD	Naive_B_UT	B_naive_UT	B	Sorted cell	ENSG00000154134	ROBO3	4494	5.62350894112222e-10	1.26392680319463e-09	0.304647625580982	0.684697615150979	0.0106547574417615	11:124743036	rs12293670	chr11.5		11	124743036	11:124876748	1.04105e-08	11:124743036	1.64055428174297e-15	6086	6394	0.909265364875915	0.9999999967908	123865412	125861769	ENSG00000154134.14	ROBO3	protein_coding	124865432	1	-122396	11316	-122396	8	0	8	123865412	125863095	1997683	152227
SCZ_Pardiñas_29483656_1	SCZ (Pardiñas, EUR)	PSD	Naive_B_UT	B_naive_UT	B	Sorted cell	ENSG00000245498	MSANTD2-AS1	4642	2.53774966603082e-11	1.81955732232957e-09	0.0137479893455812	0.985724804051001	0.000527204758483436	11:124743036	rs12293670	chr11.5		11	124743036	11:124794249	1.93795e-10	11:124743036	1.64055428174297e-15	6238	6424	0.997597356091578	0.999999997269362	123800952	125800235	ENSG00000245498.6	AP000866.1	lncRNA	124800450	1	-57414	-6201	-57414	6	1	6	123800756	125800235	1999479	152239
SCZ_Pardiñas_29483656_1	SCZ (Pardiñas, EUR)	PSD	Naive_B_UT	B_naive_UT	B	Sorted cell	ENSG00000166086	JAM3	4234	2.30593487275421e-16	6.36877144138143e-09	3.62069008834761e-08	0.999999952513521	4.9108093929183e-09	11:134186981	rs10791348	chr11.7		11	134186981	11:134173829	2.68232e-19	11:133982789	5.31769621595872e-14	5561	7203	0.99433376135454	0.999999589018758	133069705	135068576	ENSG00000166086.12	JAM3	protein_coding	134069072	1	117909	104757	-86283	2	1	2	133069236	135068576	1999340	152230
SCZ_Pardiñas_29483656_1	SCZ (Pardiñas, EUR)	PSD	Naive_B_UT	B_naive_UT	B	Sorted cell	ENSG00000171792	RHNO1	4254	4.40226204288208e-29	9.70247296002846e-14	4.53725772905295e-16	0.999999999999901	2.96302916994174e-16	12:2877437	rs12582464	chr12.1		12	2877437	12:2877437	3.03985e-28	12:2235794	5.61930563105521e-20	5836	6254	0.997938991128539	0.987012023820661	1876433	3876251	ENSG00000171792.10	RHNO1	protein_coding	2877223	1	214	214	-641429	0	0	9	1876433	3876251	1999818	152250
SCZ_Pardiñas_29483656_1	SCZ (Pardiñas, EUR)	PSD	Naive_B_UT	B_naive_UT	B	Sorted cell	ENSG00000111731	C2CD5	3185	0.00179905411702892	0.00182042798988514	0.485029604261517	0.490750855087322	0.0206000585442472	12:23480498	rs1120004	chr12.2		12	23480498	12:22436912	1.688e-14	12:23480498	1.43811721877641e-08	4436	4750	0.922749822439677	0.998560018007322	21544940	23543688	ENSG00000111731.12	C2CD5	protein_coding	22544542	-1	-935956	107630	-935956	3	1	3	21544940	23543688	1998748	152246
SCZ_Pardiñas_29483656_1	SCZ (Pardiñas, EUR)	PSD	Naive_B_UT	B_naive_UT	B	Sorted cell	ENSG00000139433	GLTP	2788	1.66134603862421e-39	5.56286810456536e-08	2.9864915751513e-32	0.999999900096034	4.42752910531982e-08	12:109870744	rs12823540	chr12.4		12	109870744	12:109859417	7.33133e-53	12:110285440	2.67694968533014e-14	4003	4603	0.99999999998435	0.999997389096435	108880764	110878890	ENSG00000139433.9	GLTP	protein_coding	109880541	-1	9797	21124	-404899	0	0	11	108880764	110880006	1999242	152248
SCZ_Pardiñas_29483656_1	SCZ (Pardiñas, EUR)	PSD	Naive_B_UT	B_naive_UT	B	Sorted cell	ENSG00000130779	CLIP1	2821	2.97066712687665e-18	1.98245359612947e-10	1.4984800077476e-08	0.999999984248419	5.68538424353757e-10	12:123180566	rs2851447	chr12.5		12	123180566	12:122458294	3.96226e-18	12:123180566	5.53846570628449e-16	4412	4179	0.999997959367664	0.993055254064586	121423621	123421081	ENSG00000130779.19	CLIP1	protein_coding	122422669	-1	-757897	-35625	-757897	20	0	20	121423621	123421081	1997460	152247
SCZ_Pardiñas_29483656_1	SCZ (Pardiñas, EUR)	PSD	Naive_B_UT	B_naive_UT	B	Sorted cell	ENSG00000182196	ARL6IP4	2602	5.44040110332289e-11	7.22562887402441e-11	0.274427660734818	0.363755453630344	0.361816885508178	12:123180566	rs2851447	chr12.5		12	123180566	12:122981564	2.39122e-12	12:123180566	5.53846570628449e-16	3837	4450	0.928967184948118	0.993055251673105	121980254	123978731	ENSG00000182196.13	ARL6IP4	protein_coding	122980681	1	199885	883	199885	2	0	2	121980060	123978731	1998671	152252
SCZ_Pardiñas_29483656_1	SCZ (Pardiñas, EUR)	PSD	Naive_B_UT	B_naive_UT	B	Sorted cell	ENSG00000051825	MPHOSPH9	2548	7.1696890924395e-14	3.738474179854e-11	0.000361657343605323	0.18695276991357	0.81268557270537	12:123192216	rs2102949	chr12.5		12	123192216	12:123175553	4.28398e-11	12:123180566	5.53846570628449e-16	3642	4571	0.961459107160738	0.993055251663964	122244789	124243468	ENSG00000051825.14	MPHOSPH9	protein_coding	123233141	-1	40925	57588	52575	0	0	0	122244157	124243468	1999311	152244
SCZ_Pardiñas_29483656_1	SCZ (Pardiñas, EUR)	PSD	Naive_B_UT	B_naive_UT	B	Sorted cell	ENSG00000256092	SBNO1-AS1	2732	1.3914564094703e-16	1.89925268178409e-10	7.0188598343438e-07	0.957947227110698	0.0420520708133959	12:123251390	rs1609520	chr12.5		12	123251390	12:123286340	3.37233e-14	12:123180566	5.53846570628449e-16	3854	4824	0.976929635320669	0.993055251652391	122364845	124362542	ENSG00000256092.2	AC137767.1	lncRNA	123363868	1	-112478	-77528	-183302	2	0	4	122364845	124363591	1998746	152257
SCZ_Pardiñas_29483656_1	SCZ (Pardiñas, EUR)	PSD	Naive_B_UT	B_naive_UT	B	Sorted cell	ENSG00000150977	RILPL2	2757	1.28031661018486e-26	1.98245363103553e-10	6.45824240140211e-17	0.999999999759247	4.25064465917268e-11	12:123429575	rs28576315	chr12.5		12	123429575	12:123429575	1.22305e-29	12:123180566	5.53846570628449e-16	3957	4901	1	0.99305525170741	122436792	124436267	ENSG00000150977.10	RILPL2	protein_coding	123436684	-1	7109	7109	256118	0	0	7	122436792	124436414	1999622	152249
SCZ_Pardiñas_29483656_1	SCZ (Pardiñas, EUR)	PSD	Naive_B_UT	B_naive_UT	B	Sorted cell	ENSG00000269958	RP11-73M18.8	3688	1.03965251462653e-16	6.15195658360215e-09	1.68995351597554e-08	0.999999567529444	4.09419062684071e-07	14:103658454	rs8005885	chr14.3		14	103658454	14:103545157	3.42851e-19	14:103847845	3.48128893567851e-14	5668	5834	0.998456726505064	0.919739495870531	102697118	104696125	ENSG00000269958.1	AL049840.4	lncRNA	103696353	1	-37899	-151196	151492	4	9	4	102697118	104696224	1999106	152269
SCZ_Pardiñas_29483656_1	SCZ (Pardiñas, EUR)	PSD	Naive_B_UT	B_naive_UT	B	Sorted cell	ENSG00000126215	XRCC3	3714	2.54565100394881e-14	5.73860137605049e-09	4.13795167525602e-06	0.932674101318738	0.0673217549909597	14:103711849	rs3212038	chr14.3		14	103711849	14:103700738	7.54737e-14	14:103847845	3.48128893567851e-14	5725	5845	0.993005728988077	0.91973949587237	102719098	104714448	ENSG00000126215.13	XRCC3	protein_coding	103715451	-1	3602	14713	-132394	0	0	3	102719098	104714566	1995468	152264
SCZ_Pardiñas_29483656_1	SCZ (Pardiñas, EUR)	PSD	Naive_B_UT	B_naive_UT	B	Sorted cell	ENSG00000100711	ZFYVE21	3716	3.74922086452365e-15	6.15183742881283e-09	6.09435257747289e-07	0.999980161313066	1.92230998332547e-05	14:103762504	rs7142769	chr14.3		14	103762504	14:103602633	9.03591e-14	14:103847845	3.48128893567851e-14	5728	5847	0.960513327670481	0.919739495872286	102719098	104715514	ENSG00000100711.13	ZFYVE21	protein_coding	103715810	1	46694	-113177	132035	0	7	2	102719098	104715714	1996616	152263
SCZ_Pardiñas_29483656_1	SCZ (Pardiñas, EUR)	PSD	Naive_B_UT	B_naive_UT	B	Sorted cell	ENSG00000156414	TDRD9	3923	3.31993072975406e-10	5.80606849724742e-09	0.0539654213612366	0.943770986268357	0.00226358623234526	14:103847845	rs10083370	chr14.3		14	103847845	14:103929711	1.09967e-07	14:103847845	3.48128893567851e-14	6062	5928	0.983978274166209	0.919739495864842	102930369	104928332	ENSG00000156414.18	TDRD9	protein_coding	103928456	1	-80611	1255	-80611	2	0	2	102928589	104928332	1999743	152265
SCZ_Pardiñas_29483656_1	SCZ (Pardiñas, EUR)	PSD	Naive_B_UT	B_naive_UT	B	Sorted cell	ENSG00000269940	RP11-73M18.7	3683	8.11093960566408e-12	6.14359489698732e-09	0.00131843194832975	0.99864029497894	4.12669210238089e-05	14:103847845	rs10083370	chr14.3		14	103847845	14:103717985	4.59804e-10	14:103847845	3.48128893567851e-14	5658	5828	0.997721384123072	0.919739495870864	102697118	104692690	ENSG00000269940.1	AL049840.3	lncRNA	103694560	1	153285	23425	153285	6	4	6	102697118	104693875	1996757	152268
SCZ_Pardiñas_29483656_1	SCZ (Pardiñas, EUR)	PSD	Naive_B_UT	B_naive_UT	B	Sorted cell	ENSG00000258701	VESTAR	2797	4.17279724217475e-24	3.79862202458731e-08	1.09850284028086e-16	0.999999961892897	1.20880868012934e-10	14:104823490	rs12894160	chr14.3		14	104823490	14:104814516	3.46926e-28	14:103847845	3.48128893567851e-14	5024	4271	0.971070255142288	0.999992905589967	103822668	105466207	ENSG00000258701.1	LINC00638	lncRNA	104821201	1	2289	-6685	-973356	0	1	15	103822668	105532661	1709993	152267
SCZ_Pardiñas_29483656_1	SCZ (Pardiñas, EUR)	PSD	Naive_B_UT	B_naive_UT	B	Sorted cell	ENSG00000129003	VPS13C	4260	6.80258144238142e-13	0.000577880667655205	1.17647664533316e-09	0.999419281025055	2.8371301335913e-06	15:62031066	rs12591593	chr15.1		15	62031066	15:62007621	1.5002e-30	15:61561804	2.51169021528542e-09	5925	6022	0.999144471526016	0.999084002852292	61061222	63042499	ENSG00000129003.15	VPS13C	protein_coding	62060447	-1	29381	52826	498643	0	0	2	61061222	63042624	1981402	152274
SCZ_Pardiñas_29483656_1	SCZ (Pardiñas, EUR)	PSD	Naive_B_UT	B_naive_UT	B	Sorted cell	ENSG00000140332	TLE3	3311	0.00188509399315434	0.00351162333248481	0.343208323804685	0.639317098429973	0.0120778604397025	15:70296933	rs12148337	chr15.2		15	70296933	15:70060711	3.33166e-09	15:70296933	1.19390532383454e-08	4670	4637	0.916209612365247	0.999675939482416	69098426	71096730	ENSG00000140332.15	TLE3	protein_coding	70097917	-1	-199016	37206	-199016	0	0	0	69098426	71097732	1999306	152279
SCZ_Pardiñas_29483656_1	SCZ (Pardiñas, EUR)	PSD	Naive_B_UT	B_naive_UT	B	Sorted cell	ENSG00000140403	DNAJA4	4242	1.22676288084197e-14	9.98418462376081e-07	1.2287048652362e-08	0.999998974034597	1.52598762972125e-08	15:78259585	rs11638511	chr15.3		15	78259585	15:78298695	1.76327e-17	15:78602417	3.10317579008215e-12	6277	5948	0.981554650222324	0.997755526456014	77265286	79263981	ENSG00000140403.12	DNAJA4	protein_coding	78264562	1	-4977	34133	337855	0	4	12	77265286	79263981	1998695	152280
SCZ_Pardiñas_29483656_1	SCZ (Pardiñas, EUR)	PSD	Naive_B_UT	B_naive_UT	B	Sorted cell	ENSG00000103811	CTSH	4528	1.54918359790132e-11	9.98403342613629e-07	1.55163418617884e-05	0.999982673181615	8.12057690301682e-07	15:78602417	rs3743078	chr15.3		15	78602417	15:78939176	7.78187e-30	15:78602417	3.10317579008215e-12	6859	6335	0.996051804874519	0.997755572658454	77954276	79949446	ENSG00000103811.15	CTSH	protein_coding	78945046	-1	342629	5870	342629	7	0	7	77953977	79949446	1995469	152271
SCZ_Pardiñas_29483656_1	SCZ (Pardiñas, EUR)	PSD	Naive_B_UT	B_naive_UT	B	Sorted cell	ENSG00000167202	TBC1D2B	3981	3.96235189355235e-10	9.98008270507596e-07	0.000396862432465825	0.99958809658179	1.40425812390979e-05	15:78602417	rs3743078	chr15.3		15	78602417	15:78077473	4.05876e-12	15:78602417	3.10317579008215e-12	6003	5730	0.901901869631643	0.997755523363985	77078847	79077658	ENSG00000167202.11	TBC1D2B	protein_coding	78077711	-1	-524706	238	-524706	18	0	18	77078288	79077658	1999370	152285
SCZ_Pardiñas_29483656_1	SCZ (Pardiñas, EUR)	PSD	Naive_B_UT	B_naive_UT	B	Sorted cell	ENSG00000259562	RP11-762H8.2	4266	2.10644731502787e-07	7.74429598047727e-07	0.210978185496747	0.77562874838049	0.0133920810484324	15:78602417	rs3743078	chr15.3		15	78602417	15:78286317	3.56651e-07	15:78602417	3.10317579008215e-12	6341	5974	0.934639129862667	0.99775552656798	77292156	79290623	ENSG00000259562.2	AC090607.2	transcribed_processed_pseudogene	78291221	-1	-311196	4904	-311196	9	0	9	77291899	79290767	1998868	152300
SCZ_Pardiñas_29483656_1	SCZ (Pardiñas, EUR)	PSD	Naive_B_UT	B_naive_UT	B	Sorted cell	ENSG00000136381	IREB2	4553	9.97011391707414e-08	7.61534297551268e-07	0.0998589687584622	0.762464475459203	0.137675694546899	15:78608567	rs7171869	chr15.3		15	78608567	15:78434586	6.17549e-10	15:78602417	3.10317579008215e-12	6690	6236	0.953759513013219	0.997755530679635	77437757	79436771	ENSG00000136381.12	IREB2	protein_coding	78438216	1	170351	-3630	164201	5	0	5	77437757	79437260	1999503	152275
SCZ_Pardiñas_29483656_1	SCZ (Pardiñas, EUR)	PSD	Naive_B_UT	B_naive_UT	B	Sorted cell	ENSG00000185787	MORF4L1	4762	1.03518083224614e-11	9.98408710190347e-07	1.03681841769185e-05	0.999988123628409	5.09768352072944e-07	15:78615690	rs8042374	chr15.3		15	78615690	15:78896940	1.83098e-18	15:78602417	3.10317579008215e-12	7094	6533	0.972759789015281	0.997755573159805	77811190	79810432	ENSG00000185787.14	MORF4L1	protein_coding	78872890	1	-257200	24050	-270473	5	0	5	77811000	79810432	1999432	152293
SCZ_Pardiñas_29483656_1	SCZ (Pardiñas, EUR)	PSD	Naive_B_UT	B_naive_UT	B	Sorted cell	ENSG00000189136	UBE2Q2P1	3152	1.88800359348479e-32	0.000113085197503912	1.66932441927051e-28	0.999870318233866	1.65965686303603e-05	15:84568838	rs4125577	chr15.4		15	84568838	15:84573063	5.29022e-42	15:84664594	9.64980773314059e-10	4136	4854	1	0.912372625659677	83571490	85570911	ENSG00000189136.8	UBE2Q2P1	transcribed_unprocessed_pseudogene	84570700	-1	1862	-2363	-93894	0	1	7	83571490	85570911	1999421	152295
SCZ_Pardiñas_29483656_1	SCZ (Pardiñas, EUR)	PSD	Naive_B_UT	B_naive_UT	B	Sorted cell	ENSG00000073417	PDE8A	3471	5.33758330863923e-09	0.000113084800956638	4.71921500258967e-05	0.999837296761709	2.42094972608724e-06	15:84664594	rs12908161	chr15.4		15	84664594	15:85006491	7.573e-14	15:84664594	9.64980773314059e-10	4504	5431	0.981084214071191	0.912370555070047	83982433	85980326	ENSG00000073417.14	PDE8A	protein_coding	84981856	1	-317262	24635	-317262	7	0	7	83981256	85980326	1999070	152270
SCZ_Pardiñas_29483656_1	SCZ (Pardiñas, EUR)	PSD	Naive_B_UT	B_naive_UT	B	Sorted cell	ENSG00000170776	AKAP13	4425	3.75567187587686e-05	0.000125851033688612	0.227217126522554	0.761372835983522	0.011246629741476	15:84664594	rs12908161	chr15.4		15	84664594	15:85382092	7.09583e-12	15:84664594	9.64980773314059e-10	5629	6590	0.968662081637899	0.958926313014833	84386630	86380559	ENSG00000170776.21	AKAP13	protein_coding	85380603	1	-716009	1489	-716009	11	0	11	84383903	86380559	1996656	152286
SCZ_Pardiñas_29483656_1	SCZ (Pardiñas, EUR)	PSD	Naive_B_UT	B_naive_UT	B	Sorted cell	ENSG00000176700	SCAND2P	3222	1.38820437622637e-06	0.000111633010891993	0.0122741435992979	0.987029005689835	0.000583829495598846	15:84664594	rs12908161	chr15.4		15	84664594	15:84604679	9.83741e-13	15:84664594	9.64980773314059e-10	4217	4945	0.998346627733864	0.912372861449381	83631902	85631231	ENSG00000176700.19	SCAND2P	transcribed_unprocessed_pseudogene	84631963	1	32631	-27284	32631	3	1	3	83631902	85631231	1999329	152288
SCZ_Pardiñas_29483656_1	SCZ (Pardiñas, EUR)	PSD	Naive_B_UT	B_naive_UT	B	Sorted cell	ENSG00000275120	ZSCAN2-AS1	3227	1.35989090664765e-07	4.85346836288953e-05	0.0012023803113982	0.427989580898691	0.570759368117191	15:84806000	rs35630683	chr15.4		15	84806000	15:84714972	1.75638e-12	15:84664594	9.64980773314059e-10	4222	4947	0.968043007952087	0.912372864436193	83633990	85633957	ENSG00000275120.2	AC048382.5	lncRNA	84633988	-1	-172012	-80984	-30606	7	3	2	83633990	85633957	1999967	152304
SCZ_Pardiñas_29483656_1	SCZ (Pardiñas, EUR)	PSD	Naive_B_UT	B_naive_UT	B	Sorted cell	ENSG00000218052	ADAMTS7P4	4274	7.32848853612791e-15	0.000165262947333929	4.43370622978789e-11	0.999834215159762	5.2184856159319e-07	15:85330306	rs6497006	chr15.4		15	85330306	15:85326848	1.92859e-21	15:84664594	9.64980773314059e-10	5448	6376	0.983408824760382	0.957374938833376	84386630	86330053	ENSG00000218052.5	ADAMTS7P4	transcribed_unprocessed_pseudogene	85270892	-1	-59414	-55956	606298	0	0	10	84361096	86330053	1968957	152297
SCZ_Pardiñas_29483656_1	SCZ (Pardiñas, EUR)	PSD	Naive_B_UT	B_naive_UT	B	Sorted cell	ENSG00000157823	AP3S2	4132	1.75298001160199e-19	2.46651134457725e-06	7.10710563385214e-14	0.999997521738622	1.1749963784306e-08	15:89883457	rs8027198	chr15.5		15	89883457	15:89883457	2.45339e-25	15:90873320	2.5594392518066e-12	6048	5545	0.999999989778411	0.999999559681921	88894864	90894158	ENSG00000157823.16	AP3S2	protein_coding	89893994	-1	10537	10537	-979326	1	1	35	88894864	90894158	1999294	152283
SCZ_Pardiñas_29483656_1	SCZ (Pardiñas, EUR)	PSD	Naive_B_UT	B_naive_UT	B	Sorted cell	ENSG00000185043	CIB1	3856	3.54949026145504e-26	2.46651230631888e-06	1.43906903422625e-20	0.999997526703527	6.78416680968073e-09	15:90233143	rs9744242	chr15.5		15	90233143	15:90232681	1.74995e-46	15:90873320	2.5594392518066e-12	5677	5609	0.994115467940074	0.999999532046877	89234844	91233995	ENSG00000185043.10	CIB1	protein_coding	90233941	-1	798	1260	-639379	0	0	23	89234083	91234039	1999956	152292
SCZ_Pardiñas_29483656_1	SCZ (Pardiñas, EUR)	PSD	Naive_B_UT	B_naive_UT	B	Sorted cell	ENSG00000140577	CRTC3	3954	1.04231951998914e-15	2.4665224232633e-06	4.22585632626362e-10	0.999997523420274	9.63471605465929e-09	15:90478180	rs28539372	chr15.5		15	90478180	15:90469717	1.15619e-20	15:90873320	2.5594392518066e-12	5665	5869	0.999999997541337	0.999999719065371	89530308	91529614	ENSG00000140577.15	CRTC3	protein_coding	90529923	1	-51743	-60206	343397	0	0	11	89529985	91529614	1999629	152282
SCZ_Pardiñas_29483656_1	SCZ (Pardiñas, EUR)	PSD	Naive_B_UT	B_naive_UT	B	Sorted cell	ENSG00000140575	IQGAP1	3911	2.12285921670249e-14	2.46651964180066e-06	8.60667761916003e-09	0.999997514240624	1.06330333238772e-08	15:90493623	rs7173724	chr15.5		15	90493623	15:90421091	6.12104e-29	15:90873320	2.5594392518066e-12	5692	5732	0.999743353490198	0.999999716575372	89389177	91387254	ENSG00000140575.12	IQGAP1	protein_coding	90388242	1	105381	32849	485078	1	1	13	89389177	91387254	1998077	152281
SCZ_Pardiñas_29483656_1	SCZ (Pardiñas, EUR)	PSD	Naive_B_UT	B_naive_UT	B	Sorted cell	ENSG00000259704	CTD-3094K11.1	3916	1.11356105682083e-43	2.46652241412642e-06	4.51468956247572e-38	0.999997524181888	9.29570451120965e-09	15:90839685	rs2532101	chr15.5		15	90839685	15:90839685	2.54466e-54	15:90873320	2.5594392518066e-12	5817	5728	1	0.999999745648902	89840075	91823388	ENSG00000259704.1	AC124248.1	lncRNA	90839665	1	20	20	33655	0	0	1	89840075	91839142	1999067	152302
SCZ_Pardiñas_29483656_1	SCZ (Pardiñas, EUR)	PSD	Naive_B_UT	B_naive_UT	B	Sorted cell	ENSG00000182054	IDH2	3859	1.13068149124666e-09	2.46533974597308e-06	0.000458412130607935	0.999522515244627	1.66061543375913e-05	15:90873320	rs17514846	chr15.5		15	90873320	15:90092395	3.15793e-13	15:90873320	2.5594392518066e-12	5711	5496	0.999898230738081	0.999999520750269	89102711	91102181	ENSG00000182054.9	IDH2	protein_coding	90102468	-1	-770852	10073	-770852	27	0	27	89102711	91102181	1999470	152289
SCZ_Pardiñas_29483656_1	SCZ (Pardiñas, EUR)	PSD	Naive_B_UT	B_naive_UT	B	Sorted cell	ENSG00000183208	GDPGP1	3856	4.25439939015466e-07	2.02785456702912e-06	0.172486018377296	0.822141879764697	0.00536964856350131	15:90873320	rs17514846	chr15.5		15	90873320	15:90233386	8.49917e-08	15:90873320	2.5594392518066e-12	5676	5608	0.963749940329449	0.999999532089598	89233963	91233598	ENSG00000183208.12	GDPGP1	protein_coding	90234209	1	639111	-823	639111	21	2	21	89233963	91233598	1999635	152291
SCZ_Pardiñas_29483656_1	SCZ (Pardiñas, EUR)	PSD	Naive_B_UT	B_naive_UT	B	Sorted cell	ENSG00000196391	ZNF774	3883	2.35483218297262e-07	2.2233378906427e-06	0.0954716274162235	0.901398474727156	0.00312743903551118	15:90873320	rs17514846	chr15.5		15	90873320	15:90348250	3.26153e-07	15:90873320	2.5594392518066e-12	5672	5704	0.95895043946612	0.999999645713914	89353348	91351846	ENSG00000196391.10	ZNF774	protein_coding	90352284	1	521036	-4034	521036	14	0	14	89352454	91351846	1999392	152296
SCZ_Pardiñas_29483656_1	SCZ (Pardiñas, EUR)	PSD	Naive_B_UT	B_naive_UT	B	Sorted cell	ENSG00000259677	AC027176.2	4164	4.39874384584797e-07	4.42156931261325e-06	0.0901816841399362	0.906489800602843	0.00332365381352361	15:90873320	rs17514846	chr15.5		15	90873320	15:89877541	4.5231e-07	15:90873320	2.5594392518066e-12	6088	5574	0.966697789993971	0.999999134239082	88878096	90875493	ENSG00000259677.1	AC027176.2	processed_pseudogene	89876540	1	996780	1001	996780	37	0	37	88877070	90876205	1999135	152301
SCZ_Pardiñas_29483656_1	SCZ (Pardiñas, EUR)	PSD	Naive_B_UT	B_naive_UT	B	Sorted cell	ENSG00000259746	HSPE1P3	4031	2.03708572904453e-10	2.46630974270868e-06	8.25891828519054e-05	0.999911304285339	3.64001835631506e-06	15:90873320	rs17514846	chr15.5		15	90873320	15:90654313	1.50109e-13	15:90873320	2.5594392518066e-12	5780	5930	0.999969000651145	0.999999717098851	89635028	91634398	ENSG00000259746.1	HSPE1P3	processed_pseudogene	90634725	1	238595	19588	238595	7	1	7	89635028	91634398	1999370	152303
SCZ_Pardiñas_29483656_1	SCZ (Pardiñas, EUR)	PSD	Naive_B_UT	B_naive_UT	B	Sorted cell	ENSG00000182511	FES	3929	2.82730038169361e-13	2.06956320757334e-06	1.14626705915111e-07	0.838736583895215	0.161261231914588	15:90886057	rs4932373	chr15.5		15	90886057	15:90884382	5.08497e-24	15:90873320	2.5594392518066e-12	5860	5743	0.99999971274566	0.999999746628853	89884709	91883424	ENSG00000182511.11	FES	protein_coding	90884504	1	1553	-122	-11184	0	0	0	89884709	91883424	1998715	152290
SCZ_Pardiñas_29483656_1	SCZ (Pardiñas, EUR)	PSD	Naive_B_UT	B_naive_UT	B	Sorted cell	ENSG00000166965	RCCD1	3968	3.37598434471645e-13	2.46652185315761e-06	1.36871896408081e-07	0.999997301640007	9.49659047532334e-08	15:90932825	rs11073959	chr15.5		15	90932825	15:90954285	4.67027e-15	15:90873320	2.5594392518066e-12	5862	5870	0.996152957458622	0.999999748640853	89956987	91954835	ENSG00000166965.12	RCCD1	protein_coding	90954884	1	-22059	-599	-81564	1	0	5	89955488	91954835	1999347	152284
SCZ_Pardiñas_29483656_1	SCZ (Pardiñas, EUR)	PSD	Naive_B_UT	B_naive_UT	B	Sorted cell	ENSG00000103381	CPPED1	6643	8.98435879366659e-11	8.07398805632741e-05	1.11266181960657e-06	0.999917572106666	5.75261106607713e-07	16:12810285	rs35067556	chr16.2		16	12810285	16:12803665	1.46604e-16	16:13655408	4.32408554681857e-10	8538	8729	0.984656853612926	0.9999642873068	11804164	13803756	ENSG00000103381.11	CPPED1	protein_coding	12803887	-1	-6398	222	-851521	0	0	2	11804164	13803756	1999592	152310
SCZ_Pardiñas_29483656_1	SCZ (Pardiñas, EUR)	PSD	Naive_B_UT	B_naive_UT	B	Sorted cell	ENSG00000271699	SNX29P2	1503	9.5816148766555e-30	1.3620841157337e-07	7.03452410060075e-23	0.999999860404922	3.38666714221549e-09	16:29425771	rs74017619	chr16.3		16	29425771	16:29391048	6.34447e-44	16:29954956	5.37311576599373e-13	2567	2337	1	0.987023334271696	28368122	30350020	ENSG00000271699.5	SNX29P2	transcribed_unprocessed_pseudogene	29355787	1	69984	35261	599169	1	0	35	28355330	30350020	1994690	152333
SCZ_Pardiñas_29483656_1	SCZ (Pardiñas, EUR)	PSD	Naive_B_UT	B_naive_UT	B	Sorted cell	ENSG00000254634	SMG1P6	1563	1.02392493354196e-34	1.36208411859074e-07	7.5173389043726e-28	0.999999863298635	4.92946725921744e-10	16:29590804	rs7194231	chr16.3		16	29590804	16:29590804	4.85211e-45	16:29954956	5.37311576599373e-13	2653	2439	0.99999999913474	0.98702333381018	28473820	30446894	ENSG00000254634.4	SMG1P6	transcribed_unprocessed_pseudogene	29447026	-1	-143778	-143778	-507930	8	8	33	28453419	30446894	1993475	152329
SCZ_Pardiñas_29483656_1	SCZ (Pardiñas, EUR)	PSD	Naive_B_UT	B_naive_UT	B	Sorted cell	ENSG00000197471	SPN	1426	4.69368140052075e-25	1.36208411873598e-07	3.44595512857354e-18	0.999999862362339	1.4292482023744e-09	16:29642515	rs9937699	chr16.3		16	29642515	16:29642515	4.20624e-30	16:29954956	5.37311576599373e-13	2493	2312	0.999999999999832	0.987023325415882	28812434	30661398	ENSG00000197471.11	SPN	protein_coding	29663247	1	-20732	-20732	291709	0	0	21	28684745	30661398	1976653	152327
SCZ_Pardiñas_29483656_1	SCZ (Pardiñas, EUR)	PSD	Naive_B_UT	B_naive_UT	B	Sorted cell	ENSG00000185905	C16orf54	1445	1.35560254284747e-34	1.36208411868539e-07	9.95241290718475e-28	0.999999862420149	1.37143606764892e-09	16:29739626	rs78520265	chr16.3		16	29739626	16:29737873	8.03715e-59	16:29954956	5.37311576599373e-13	2544	2355	0.960873687276529	0.98702332419249	28812434	30745953	ENSG00000185905.3	C16orf54	protein_coding	29745990	-1	6364	8117	-208966	1	1	17	28747618	30745953	1998335	152326
SCZ_Pardiñas_29483656_1	SCZ (Pardiñas, EUR)	PSD	Naive_B_UT	B_naive_UT	B	Sorted cell	ENSG00000090238	YPEL3	1433	7.0338587632673e-08	2.38806867560113e-08	0.516404065047344	0.174706807370331	0.308889033363051	16:29954956	rs11646127	chr16.3		16	29954956	16:30080727	2.99318e-08	16:29954956	5.37311576599373e-13	2417	2401	0.912442442007044	0.987023324251116	29098714	31096368	ENSG00000090238.11	YPEL3	protein_coding	30096213	-1	141257	15486	141257	11	1	11	29098714	31096368	1997654	152305
SCZ_Pardiñas_29483656_1	SCZ (Pardiñas, EUR)	PSD	Naive_B_UT	B_naive_UT	B	Sorted cell	ENSG00000169203	NPIPB12	1589	8.90394743588968e-12	1.36199123908755e-07	6.53700172062574e-05	0.999931669318669	2.82445609647483e-06	16:29954956	rs11646127	chr16.3		16	29954956	16:30354718	2.97291e-13	16:29954956	5.37311576599373e-13	2669	2518	0.962896705506089	0.98702333074559	28506388	30505769	ENSG00000169203.16	NPIPB12	protein_coding	29506408	-1	-448548	-848310	-448548	25	54	25	28506388	30505769	1999381	152322
SCZ_Pardiñas_29483656_1	SCZ (Pardiñas, EUR)	PSD	Naive_B_UT	B_naive_UT	B	Sorted cell	ENSG00000169682	SPNS1	1768	5.49927588017486e-08	1.73979278908478e-07	0.238195850604293	0.753558037501245	0.00824588292242399	16:29954956	rs11646127	chr16.3		16	29954956	16:28961947	7.78997e-09	16:29954956	5.37311576599373e-13	3239	2613	0.910431871195045	0.978268970296325	27974640	29973518	ENSG00000169682.17	SPNS1	protein_coding	28974778	1	980178	-12831	980178	51	1	51	27974614	29973518	1998904	152323
SCZ_Pardiñas_29483656_1	SCZ (Pardiñas, EUR)	PSD	Naive_B_UT	B_naive_UT	B	Sorted cell	ENSG00000198064	NPIPB13	1180	4.49470236840609e-08	9.00628276499134e-08	0.329987087786154	0.661195673772874	0.00881710343112128	16:29954956	rs11646127	chr16.3		16	29954956	16:30332522	9.42574e-08	16:29954956	5.37311576599373e-13	2107	2035	0.962331762371015	0.987023321941142	29254951	31252946	ENSG00000198064.13	NPIPB13	protein_coding	30248479	-1	293523	-84043	293523	26	0	26	29254951	31254461	1999510	152328
SCZ_Pardiñas_29483656_1	SCZ (Pardiñas, EUR)	PSD	Naive_B_UT	B_naive_UT	B	Sorted cell	ENSG00000273724	AC106782.5	1065	5.82557312172771e-10	1.35608680498332e-07	0.00427695484757792	0.995596560374804	0.000126348586378733	16:29954956	rs11646127	chr16.3		16	29954956	16:30332522	5.20813e-10	16:29954956	5.37311576599373e-13	1918	1941	0.994829250262927	0.987023321722941	29337488	31336327	ENSG00000273724.1	AC106782.5	transcribed_unprocessed_pseudogene	30336400	1	-381444	-3878	-381444	28	1	28	29336455	31336327	1999872	152334
SCZ_Pardiñas_29483656_1	SCZ (Pardiñas, EUR)	PSD	Naive_B_UT	B_naive_UT	B	Sorted cell	ENSG00000284649	AC009093.8	1615	1.82192196683643e-09	1.34276037387783e-07	0.0133759791133537	0.985810886402745	0.000812998385941158	16:29954956	rs11646127	chr16.3		16	29954956	16:29131360	1.15055e-08	16:29954956	5.37311576599373e-13	2972	2466	0.949326853775954	0.98702336031514	28119645	30109051	ENSG00000284649.1	AC009093.8	transcribed_unprocessed_pseudogene	29113050	1	841906	18310	841906	43	0	43	28113336	30112202	1998866	152335
SCZ_Pardiñas_29483656_1	SCZ (Pardiñas, EUR)	PSD	Naive_B_UT	B_naive_UT	B	Sorted cell	ENSG00000284671	AC009093.9	1625	7.81011421768516e-15	1.36209996985251e-07	5.73387626192538e-08	0.999999803559374	2.89185832996178e-09	16:29954956	rs11646127	chr16.3		16	29954956	16:29131360	2.52714e-22	16:29954956	5.37311576599373e-13	3030	2474	0.955372335532463	0.987023217161181	28075133	30072731	ENSG00000284671.1	AC009093.9	transcribed_unprocessed_pseudogene	29075022	1	879934	56338	879934	45	2	45	28075133	30072731	1997598	152336
SCZ_Pardiñas_29483656_1	SCZ (Pardiñas, EUR)	PSD	Naive_B_UT	B_naive_UT	B	Sorted cell	ENSG00000149922	TBX6	1432	4.98460847549252e-09	1.13489749100442e-07	0.0365954473362949	0.832945573185818	0.13045886100353	16:29989580	rs3814881	chr16.3		16	29989580	16:30091839	1.94032e-08	16:29954956	5.37311576599373e-13	2416	2398	0.994739643025456	0.987023324216069	29093606	31091000	ENSG00000149922.10	TBX6	protein_coding	30091924	-1	102344	85	136968	8	0	10	29093354	31091000	1997646	152315
SCZ_Pardiñas_29483656_1	SCZ (Pardiñas, EUR)	PSD	Naive_B_UT	B_naive_UT	B	Sorted cell	ENSG00000183604	SMG1P5	1059	1.34788937987894e-14	1.36208378178996e-07	9.89578518153273e-08	0.99999960685163	1.57982127252339e-07	16:30332522	rs12446863	chr16.3		16	30332522	16:30332522	3.50255e-19	16:29954956	5.37311576599373e-13	1913	1936	0.998228830553312	0.987023321721314	29335469	31335023	ENSG00000183604.14	SMG1P5	transcribed_unprocessed_pseudogene	30335054	-1	2532	2532	380098	0	0	27	29335469	31335023	1999554	152324
SCZ_Pardiñas_29483656_1	SCZ (Pardiñas, EUR)	PSD	Naive_B_UT	B_naive_UT	B	Sorted cell	ENSG00000159618	ADGRG5	4848	9.15738328644559e-18	7.03272328183029e-05	1.30201875125515e-13	0.999929488099836	1.84667213773313e-07	16:57548947	rs12447221	chr16.4		16	57548947	16:57548947	3.3805e-26	16:58511522	2.25016349530449e-10	6540	6668	0.999999967330082	0.999986616594935	56542441	58541585	ENSG00000159618.15	ADGRG5	protein_coding	57542643	1	6304	6304	968879	0	0	25	56542441	58541585	1999144	152317
SCZ_Pardiñas_29483656_1	SCZ (Pardiñas, EUR)	PSD	Naive_B_UT	B_naive_UT	B	Sorted cell	ENSG00000159648	SPMIP8	5040	2.68648130556717e-15	1.39535858857751e-05	1.92527118820492e-10	0.999985997286698	4.89348853561471e-08	16:57985492	rs9934227	chr16.4		16	57985492	16:57986263	8.78564e-20	16:58511522	2.25016349530449e-10	6802	6929	0.999390060613084	0.999977501415476	56976916	58976424	ENSG00000159648.11	TEPP	protein_coding	57976544	1	8948	9719	534978	0	0	13	56976916	58976424	1999508	152318
SCZ_Pardiñas_29483656_1	SCZ (Pardiñas, EUR)	PSD	Naive_B_UT	B_naive_UT	B	Sorted cell	ENSG00000135736	CCDC102A	4875	7.24248526381579e-08	9.54014089647234e-05	0.000758484007748955	0.999110598733434	3.54434250004627e-05	16:58511522	rs42945	chr16.4		16	58511522	16:57547185	2.29622e-13	16:58511522	2.25016349530449e-10	6573	6704	0.999835340105804	0.999981821087488	56536685	58536003	ENSG00000135736.5	CCDC102A	protein_coding	57536571	-1	-974951	-10614	-974951	26	1	26	56536654	58536016	1999362	152312
SCZ_Pardiñas_29483656_1	SCZ (Pardiñas, EUR)	PSD	Naive_B_UT	B_naive_UT	B	Sorted cell	ENSG00000103037	SETD6	4966	2.26687662125981e-07	1.36610394721949e-05	0.0162454526240192	0.97900176375104	0.00473889589780718	16:58551465	rs7184114	chr16.4		16	58551465	16:58622108	6.69181e-08	16:58511522	2.25016349530449e-10	6685	6588	0.993753944182737	0.999977716098099	57515914	59515254	ENSG00000103037.11	SETD6	protein_coding	58515517	1	35948	106591	-3995	1	1	1	57515914	59515254	1999340	152307
SCZ_Pardiñas_29483656_1	SCZ (Pardiñas, EUR)	PSD	Naive_B_UT	B_naive_UT	B	Sorted cell	ENSG00000101751	POLI	4201	2.07255396014329e-28	2.60881614036333e-08	7.94442304256581e-21	0.999999973843103	6.87368072770157e-11	18:54303259	rs1893958	chr18.1		18	54303259	18:54299403	1.54496e-36	18:55083457	8.3491670131588e-14	5569	6361	0.999975205888998	0.999353045453846	53269632	55269159	ENSG00000101751.10	POLI	protein_coding	54269517	1	33742	29886	813940	1	1	7	53269446	55269159	1999713	152353
SCZ_Pardiñas_29483656_1	SCZ (Pardiñas, EUR)	PSD	Naive_B_UT	B_naive_UT	B	Sorted cell	ENSG00000175489	LRRC25	3747	2.24472288313788e-67	1.59249088436118e-06	1.4095648913754e-61	0.999998377152319	3.03568064673618e-08	19:18402122	rs1560117	chr19.1		19	18402122	19:18402122	1.03688e-87	19:19373486	6.57058657082489e-12	5003	5536	1.00000000000001	0.997713578908301	17397869	19397329	ENSG00000175489.9	LRRC25	protein_coding	18397622	-1	-4500	-4500	-975864	0	0	39	17397869	19397329	1999460	152377
SCZ_Pardiñas_29483656_1	SCZ (Pardiñas, EUR)	PSD	Naive_B_UT	B_naive_UT	B	Sorted cell	ENSG00000130511	SSBP4	3711	1.87217119050463e-14	1.04593373677621e-06	1.78994968543898e-08	0.999998702979094	2.33187653032472e-07	19:18460331	rs4808801	chr19.1		19	18460331	19:18419351	6.84866e-29	19:19373486	6.57058657082489e-12	4984	5483	0.986091149535367	0.998495954377683	17418951	19418012	ENSG00000130511.15	SSBP4	protein_coding	18419398	1	40933	-47	954088	2	0	38	17418951	19418012	1999061	152370
SCZ_Pardiñas_29483656_1	SCZ (Pardiñas, EUR)	PSD	Naive_B_UT	B_naive_UT	B	Sorted cell	ENSG00000268030	AC005253.2	3481	2.50315542596769e-17	4.35931708445323e-07	5.74207905304464e-11	0.999999562811073	1.19979891072049e-09	19:18578175	rs4808821	chr19.1		19	18578175	19:18578175	1.08813e-19	19:19373486	6.57058657082489e-12	4872	5281	0.999999999535732	0.999368185449277	17561773	19561508	ENSG00000268030.1	AC005253.1	lncRNA	18561560	-1	-16615	-16615	-811926	2	2	30	17561773	19561508	1999735	152390
SCZ_Pardiñas_29483656_1	SCZ (Pardiñas, EUR)	PSD	Naive_B_UT	B_naive_UT	B	Sorted cell	ENSG00000006015	REX1BD	3425	2.85187672574826e-22	4.3508479488064e-07	6.55475786552758e-16	0.999999563676791	1.23841585311459e-09	19:18587209	rs4808823	chr19.1		19	18587209	19:18587209	1.02293e-47	19:19373486	6.57058657082489e-12	4860	5223	0.999999999066702	0.997152092487188	17589026	19586161	ENSG00000006015.17	C19orf60	protein_coding	18588798	1	-1589	-1589	784688	0	0	27	17589026	19588309	1999283	152359
SCZ_Pardiñas_29483656_1	SCZ (Pardiñas, EUR)	PSD	Naive_B_UT	B_naive_UT	B	Sorted cell	ENSG00000064490	RFXANK	3418	3.0328167637113e-08	4.03153907025159e-07	0.0697421481677925	0.927079641021219	0.00317777732891478	19:19373486	rs2905432	chr19.1		19	19373486	19:19195153	7.2454e-11	19:19373486	6.57058657082489e-12	4835	5111	0.988245748095576	0.997153308943163	18193890	20191585	ENSG00000064490.13	RFXANK	protein_coding	19192258	1	181228	2895	181228	5	0	5	18192914	20191935	1999021	152361
SCZ_Pardiñas_29483656_1	SCZ (Pardiñas, EUR)	PSD	Naive_B_UT	B_naive_UT	B	Sorted cell	ENSG00000089639	GMIP	3618	4.18508407545002e-08	3.91428044527046e-07	0.0962394940358663	0.900114098149424	0.00364597453582513	19:19373486	rs2905432	chr19.1		19	19373486	19:19621047	2.69153e-10	19:19373486	6.57058657082489e-12	5404	5464	0.97632711744127	0.997153306573702	18643727	20642746	ENSG00000089639.10	GMIP	protein_coding	19643657	-1	270171	22610	270171	10	1	10	18643727	20643302	1999575	152364
SCZ_Pardiñas_29483656_1	SCZ (Pardiñas, EUR)	PSD	Naive_B_UT	B_naive_UT	B	Sorted cell	ENSG00000184635	ZNF93	3343	1.90980192563679e-09	4.32871274654462e-07	0.00439174857544458	0.995423176111336	0.000184640532143696	19:19373486	rs2905432	chr19.1		19	19373486	19:19843397	1.8364e-10	19:19373486	6.57058657082489e-12	5035	6156	0.991993708486706	0.997153294402659	18900965	20859677	ENSG00000184635.15	ZNF93	protein_coding	19900946	1	-527460	-57549	-527460	23	4	23	18900965	20859677	1958712	152378
SCZ_Pardiñas_29483656_1	SCZ (Pardiñas, EUR)	PSD	Naive_B_UT	B_naive_UT	B	Sorted cell	ENSG00000221983	UBA52	3463	2.30481853621228e-07	1.9407834477554e-07	0.529458157998282	0.445783252357479	0.0247581650840416	19:19373486	rs2905432	chr19.1		19	19373486	19:18588635	5.85938e-16	19:19373486	6.57058657082489e-12	4860	5262	0.905293564848011	0.997150703659723	17572233	19569841	ENSG00000221983.7	UBA52	protein_coding	18571857	1	801629	16778	801629	28	0	28	17572233	19569841	1997608	152382
SCZ_Pardiñas_29483656_1	SCZ (Pardiñas, EUR)	PSD	Naive_B_UT	B_naive_UT	B	Sorted cell	ENSG00000266904	LINC00663	3461	1.43897852640744e-08	4.2006377717516e-07	0.0330905096279986	0.965969760868006	0.000939295050434232	19:19373486	rs2905432	chr19.1		19	19373486	19:19773793	1.41698e-07	19:19373486	6.57058657082489e-12	5205	5179	0.992994969515204	0.997153308238848	18776867	20663465	ENSG00000266904.5	LINC00663	lncRNA	19776420	-1	402934	2627	402934	15	0	15	18776867	20663465	1886598	152386
SCZ_Pardiñas_29483656_1	SCZ (Pardiñas, EUR)	PSD	Naive_B_UT	B_naive_UT	B	Sorted cell	ENSG00000267419	ZNF56P	3461	3.99273880347877e-11	4.3481995746256e-07	9.18163540275015e-05	0.999904698856577	3.04992951015856e-06	19:19373486	rs2905432	chr19.1		19	19373486	19:19838400	9.72924e-14	19:19373486	6.57058657082489e-12	5205	5179	0.998996141052975	0.997153308238848	18776867	20663465	ENSG00000267419.2	AC011477.1	transcribed_unprocessed_pseudogene	19833473	1	-459987	4927	-459987	18	0	18	18776867	20663465	1886598	152388
SCZ_Pardiñas_29483656_1	SCZ (Pardiñas, EUR)	PSD	Naive_B_UT	B_naive_UT	B	Sorted cell	ENSG00000268070	AC006539.2	3201	1.62158847223166e-09	4.33184363165982e-07	0.0037289777314621	0.996143262354746	0.000127325107838742	19:19373486	rs2905432	chr19.1		19	19373486	19:20025608	7.07813e-10	19:19373486	6.57058657082489e-12	4789	5917	0.965560667479393	0.997153299897521	19034384	20859677	ENSG00000268070.1	AC006539.2	processed_pseudogene	20033444	1	-659958	-7836	-659958	24	0	24	19034384	20859677	1825293	152391
SCZ_Pardiñas_29483656_1	SCZ (Pardiñas, EUR)	PSD	Naive_B_UT	B_naive_UT	B	Sorted cell	ENSG00000081665	ZNF506	3409	6.52297716664843e-29	4.34861206257554e-07	1.50001292393334e-22	0.99999955975886	5.37992704081964e-09	19:19838400	rs12461018	chr19.1		19	19838400	19:19797307	3.17813e-37	19:19373486	6.57058657082489e-12	5140	5931	0.999999998358354	0.997153297833911	18823022	20818370	ENSG00000081665.13	ZNF506	protein_coding	19821750	-1	-16650	24443	448264	1	0	17	18823022	20818370	1995348	152363
SCZ_Pardiñas_29483656_1	SCZ (Pardiñas, EUR)	PSD	Naive_B_UT	B_naive_UT	B	Sorted cell	ENSG00000270325	BNIP3P9	3400	1.42159590712509e-16	4.34861204261609e-07	3.26907818036265e-10	0.999999554855541	9.95634349738403e-09	19:19838400	rs12461018	chr19.1		19	19838400	19:19838400	2.00353e-21	19:19373486	6.57058657082489e-12	5122	6231	0.977838876801262	0.997153293119316	18857849	20856512	ENSG00000270325.1	BNIP3P9	processed_pseudogene	19856975	1	-18575	-18575	-483489	0	0	19	18857770	20856879	1999109	152393
SCZ_Pardiñas_29483656_1	SCZ (Pardiñas, EUR)	PSD	Naive_B_UT	B_naive_UT	B	Sorted cell	ENSG00000267481	CTC-559E9.5	3448	2.4908399183357e-13	4.34860947000046e-07	5.72789383452487e-07	0.99999896369042	2.86590012553302e-08	19:19843397	rs8104136	chr19.1		19	19843397	19:19843397	7.23715e-17	19:19373486	6.57058657082489e-12	5188	5156	0.944924320702798	0.997153308376075	18791664	20663465	ENSG00000267481.1	AC011477.2	lncRNA	19790531	-1	-52866	-52866	417045	2	2	16	18791664	20663465	1871801	152389
SCZ_Pardiñas_29483656_1	SCZ (Pardiñas, EUR)	PSD	Naive_B_UT	B_naive_UT	B	Sorted cell	ENSG00000256771	ZNF253	3389	2.6732319139366e-19	4.34861208057004e-07	6.14731941475093e-13	0.999999563474222	1.66395614340284e-09	19:19866179	rs60745231	chr19.1		19	19866179	19:19884663	1.43193e-23	19:19373486	6.57058657082489e-12	5104	6226	0.969893135181375	0.997153293091878	18866275	20859677	ENSG00000256771.3	ZNF253	protein_coding	19865882	1	297	18781	-492396	0	1	20	18866275	20859677	1993402	152385
SCZ_Pardiñas_29483656_1	SCZ (Pardiñas, EUR)	PSD	Naive_B_UT	B_naive_UT	B	Sorted cell	ENSG00000213988	ZNF90	3198	8.63155477869277e-18	4.34861206919368e-07	1.98489790437536e-11	0.999999560253873	4.86506998483051e-09	19:20158334	rs1654307	chr19.1		19	20158334	19:20118132	2.65468e-20	19:19373486	6.57058657082489e-12	4782	6745	0.977573759768304	0.997153290855895	19078507	21077361	ENSG00000213988.10	ZNF90	protein_coding	20078000	1	80334	40132	-704514	2	0	26	19078507	21077361	1998854	152381
SCZ_Pardiñas_29483656_1	SCZ (Pardiñas, EUR)	PSD	Naive_B_UT	B_naive_UT	B	Sorted cell	ENSG00000267383	CTC-260E6.6	3242	5.98834994089729e-33	4.35337883526019e-07	1.37556310664708e-26	0.999999561499745	3.16236889457637e-09	19:20275898	rs55868173	chr19.1		19	20275898	19:20285724	1.42782e-37	19:19373486	6.57058657082489e-12	4764	6870	0.987122050574646	0.997159668299632	19322150	21321089	ENSG00000267383.6	AC011447.3	lncRNA	20321305	-1	45407	35581	947819	0	0	32	19322150	21321089	1998939	152387
SCZ_Pardiñas_29483656_1	SCZ (Pardiñas, EUR)	PSD	Naive_B_UT	B_naive_UT	B	Sorted cell	ENSG00000256229	ZNF486	3190	8.06716153807275e-15	4.34861197741977e-07	1.85511098550313e-08	0.999999542945856	3.64182650101747e-09	19:20276525	rs11085305	chr19.1		19	20276525	19:20140267	5.06728e-16	19:19373486	6.57058657082489e-12	4776	6816	0.983940887755749	0.997153288483501	19167299	21167059	ENSG00000256229.7	ZNF486	protein_coding	20167214	1	109311	-26947	-793728	2	1	29	19167299	21167059	1999760	152384
SCZ_Pardiñas_29483656_1	SCZ (Pardiñas, EUR)	PSD	Naive_B_UT	B_naive_UT	B	Sorted cell	ENSG00000105173	CCNE1	4431	5.61688834599395e-12	0.000270979347025541	2.07224680551125e-08	0.999728053291769	9.46633119563235e-07	19:29783716	rs11667347	chr19.2		19	29783716	19:29783716	2.63803e-18	19:30496516	1.81739988412435e-10	6141	6283	0.904850169901601	0.998909052218854	28812147	30810979	ENSG00000105173.13	CCNE1	protein_coding	29811991	1	-28275	-28275	684525	0	0	5	28812147	30810979	1998832	152369
SCZ_Pardiñas_29483656_1	SCZ (Pardiñas, EUR)	PSD	Naive_B_UT	B_naive_UT	B	Sorted cell	ENSG00000104894	CD37	3525	3.68573146029825e-13	1.26481651463842e-05	2.91400732319351e-08	0.999987282186749	4.05076642038716e-08	19:49333989	rs1465697	chr19.3		19	49333989	19:49342638	1.38926e-30	19:49648885	4.0214040454211e-11	5090	5455	0.999489068917324	0.999205718232714	48335501	50333592	ENSG00000104894.11	CD37	protein_coding	49335406	1	-1417	7232	313479	0	1	24	48335501	50333944	1998443	152366
SCZ_Pardiñas_29483656_1	SCZ (Pardiñas, EUR)	PSD	Naive_B_UT	B_naive_UT	B	Sorted cell	ENSG00000074219	TEAD2	3520	3.76307338543534e-24	1.26481667043584e-05	2.97515502523018e-19	0.999987320835477	3.09978154505117e-08	19:49336666	rs354025	chr19.3		19	49336666	19:49336666	1.12808e-31	19:49648885	4.0214040454211e-11	5097	5424	0.990851771583729	0.999205781009353	48362708	50362278	ENSG00000074219.13	TEAD2	protein_coding	49362416	-1	25750	25750	-286469	2	2	21	48362708	50362278	1999570	152362
SCZ_Pardiñas_29483656_1	SCZ (Pardiñas, EUR)	PSD	Naive_B_UT	B_naive_UT	B	Sorted cell	ENSG00000104901	DKKL1	3520	8.31276855028571e-30	1.26481667018166e-05	6.57222769596354e-25	0.999987320623738	3.12095559110305e-08	19:49393060	rs10409838	chr19.3		19	49393060	19:49393060	1.31795e-36	19:49648885	4.0214040454211e-11	5097	5424	0.984027002600287	0.999205781009344	48362262	50361464	ENSG00000104901.6	DKKL1	protein_coding	49363877	1	29183	29183	285008	1	1	20	48362262	50361464	1999202	152367
SCZ_Pardiñas_29483656_1	SCZ (Pardiñas, EUR)	PSD	Naive_B_UT	B_naive_UT	B	Sorted cell	ENSG00000161618	ALDH16A1	3544	1.24334515609135e-28	1.2648166298891e-05	9.83011557438484e-24	0.999987299584664	5.22490418004397e-08	19:49461875	rs79109084	chr19.3		19	49461875	19:49461874	1.56328e-46	19:49648885	4.0214040454211e-11	5110	5423	0.999997814844467	0.999205819097592	48453500	50451327	ENSG00000161618.9	ALDH16A1	protein_coding	49453225	1	8650	8649	195660	0	0	16	48453376	50452508	1999132	152374
SCZ_Pardiñas_29483656_1	SCZ (Pardiñas, EUR)	PSD	Naive_B_UT	B_naive_UT	B	Sorted cell	ENSG00000063127	SLC6A16	3539	1.26875811501583e-06	1.13269789720709e-05	0.100310367830317	0.895523641852226	0.00415339458036977	19:49648885	rs7508148	chr19.3		19	49648885	19:49287345	1.57429e-07	19:49648885	4.0214040454211e-11	5104	5474	0.973478714825617	0.999205714669113	48325971	50324528	ENSG00000063127.15	SLC6A16	protein_coding	49325191	-1	-323694	37846	-323694	25	0	25	48325971	50324528	1998557	152360
SCZ_Pardiñas_29483656_1	SCZ (Pardiñas, EUR)	PSD	Naive_B_UT	B_naive_UT	B	Sorted cell	ENSG00000104805	NUCB1	3974	2.32700094178773e-10	1.26479125800265e-05	1.83977057573007e-05	0.999967680803809	1.27334515245518e-06	19:49648885	rs7508148	chr19.3		19	49648885	19:48889291	5.18748e-27	19:49648885	4.0214040454211e-11	5526	5885	0.999996590662226	0.999205676185069	47901208	49899756	ENSG00000104805.15	NUCB1	protein_coding	48900312	1	748573	-11021	748573	51	1	51	47900712	49899991	1999279	152365
SCZ_Pardiñas_29483656_1	SCZ (Pardiñas, EUR)	PSD	Naive_B_UT	B_naive_UT	B	Sorted cell	ENSG00000131398	KCNC3	3739	4.95430899892387e-07	1.21317567686772e-05	0.0391675107934483	0.959102495647997	0.00171736637088555	19:49648885	rs7508148	chr19.3		19	49648885	19:50344768	4.36939e-08	19:49648885	4.0214040454211e-11	5360	5391	0.973473854755915	0.999259103448234	49333989	51332295	ENSG00000131398.13	KCNC3	protein_coding	50329377	-1	680492	-15391	680492	32	1	32	49333989	51332295	1998306	152372
SCZ_Pardiñas_29483656_1	SCZ (Pardiñas, EUR)	PSD	Naive_B_UT	B_naive_UT	B	Sorted cell	ENSG00000131400	NAPSA	3795	7.10156399431671e-11	1.26487906587213e-05	5.61431691252129e-06	0.999981403077271	3.33744141142832e-07	19:49648885	rs7508148	chr19.3		19	49648885	19:50383830	1.30897e-13	19:49648885	4.0214040454211e-11	5447	5448	0.941875946884902	0.999259091956773	49366041	51365472	ENSG00000131400.7	NAPSA	protein_coding	50365639	-1	716754	-18191	716754	34	2	34	49366041	51365671	1999630	152373
SCZ_Pardiñas_29483656_1	SCZ (Pardiñas, EUR)	PSD	Naive_B_UT	B_naive_UT	B	Sorted cell	ENSG00000161643	SIGLEC16	3736	1.41150806547558e-11	1.26488186059743e-05	1.11590522281453e-06	0.999985978318244	2.56943812353082e-07	19:49648885	rs7508148	chr19.3		19	49648885	19:49979653	2.44233e-13	19:49648885	4.0214040454211e-11	5394	5432	0.921553960212309	0.999258723833712	48970770	50969132	ENSG00000161643.12	SIGLEC16	protein_coding	49969600	1	-320715	10053	-320715	23	0	23	48970252	50969132	1998880	152375
SCZ_Pardiñas_29483656_1	SCZ (Pardiñas, EUR)	PSD	Naive_B_UT	B_naive_UT	B	Sorted cell	ENSG00000161671	EMC10	3839	5.31468035131743e-09	1.26431600475288e-05	0.000420165170371397	0.999536155405248	3.1030949651708e-05	19:49648885	rs7508148	chr19.3		19	49648885	19:50507360	2.28794e-12	19:49648885	4.0214040454211e-11	5555	5491	0.951697738297441	0.999259271357739	49476636	51476253	ENSG00000161671.16	EMC10	protein_coding	50476507	1	-827622	30853	-827622	41	3	41	49476636	51476253	1999617	152376
SCZ_Pardiñas_29483656_1	SCZ (Pardiñas, EUR)	PSD	Naive_B_UT	B_naive_UT	B	Sorted cell	ENSG00000197813	CTC-301O7.4	3518	6.64484233391902e-07	1.1960131639756e-05	0.0525353482562952	0.945586320706781	0.00186570642105178	19:49648885	rs7508148	chr19.3		19	49648885	19:49317544	4.26797e-07	19:49648885	4.0214040454211e-11	5082	5441	0.977474647305101	0.999205721026605	48340687	50338780	ENSG00000197813.5	AC011450.1	lncRNA	49340303	-1	-308582	22759	-308582	23	2	23	48340310	50338780	1998470	152379
SCZ_Pardiñas_29483656_1	SCZ (Pardiñas, EUR)	PSD	Naive_B_UT	B_naive_UT	B	Sorted cell	ENSG00000213024	NUP62	3734	1.89070292516048e-10	1.26486399539602e-05	1.49474538434492e-05	0.999971804939992	5.98777139951318e-07	19:49648885	rs7508148	chr19.3		19	49648885	19:49907293	8.76279e-15	19:49648885	4.0214040454211e-11	5373	5394	0.993695454484028	0.999258730991275	48929990	50929747	ENSG00000213024.11	NUP62	protein_coding	49929504	-1	280619	22211	280619	20	1	20	48929990	50929747	1999757	152380
SCZ_Pardiñas_29483656_1	SCZ (Pardiñas, EUR)	PSD	Naive_B_UT	B_naive_UT	B	Sorted cell	ENSG00000268157	AC010524.1	3529	1.57137695822893e-12	1.26481648349876e-05	1.24235954352653e-07	0.999987190048516	3.75491226815957e-08	19:49648885	rs7508148	chr19.3		19	49648885	19:49298249	5.51037e-15	19:49648885	4.0214040454211e-11	5106	5441	0.989204993330347	0.999205724651236	48356593	50355239	ENSG00000268157.1	AC010524.1	lncRNA	49356152	1	292733	-57903	292733	22	3	22	48356593	50355239	1998646	152392
SCZ_Pardiñas_29483656_1	SCZ (Pardiñas, EUR)	PSD	Naive_B_UT	B_naive_UT	B	Sorted cell	ENSG00000105053	VRK3	3781	1.0891562964743e-06	1.15135259472462e-05	0.0861061457771626	0.910225082067562	0.00365616947303028	19:49665670	rs2304205	chr19.3		19	49665670	19:49972128	1.34994e-07	19:49648885	4.0214040454211e-11	5454	5511	0.980425598607936	0.999258722555284	49026147	51025863	ENSG00000105053.10	VRK3	protein_coding	50025372	-1	359702	53244	376487	24	0	24	49026147	51025863	1999716	152368
SCZ_Pardiñas_29483656_1	SCZ (Pardiñas, EUR)	PSD	Naive_B_UT	B_naive_UT	B	Sorted cell	ENSG00000101442	ACTR5	3601	1.50124877834331e-18	1.23061834086081e-10	1.21862069556754e-08	0.9989375579911	0.00106242969963334	20:38824551	rs6065094	chr20.1		20	38824551	20:38770882	4.08138e-16	20:38824551	7.87320048503165e-17	4856	4906	0.999947258898621	0.999999992162684	37748660	39748242	ENSG00000101442.9	ACTR5	protein_coding	38748460	1	76091	22422	76091	2	1	2	37748660	39748247	1999587	152394
SCZ_Pardiñas_29483656_1	SCZ (Pardiñas, EUR)	PSD	Naive_B_UT	B_naive_UT	B	Sorted cell	ENSG00000101452	DHX35	3574	4.02888048521644e-12	1.19018086877473e-10	0.0327039542682726	0.966112683006548	0.00118336260213281	20:38824551	rs6065094	chr20.1		20	38824551	20:39004695	2.32537e-07	20:38824551	7.87320048503165e-17	4791	4843	0.995768537628246	0.999999992151317	37963034	39961386	ENSG00000101452.14	DHX35	protein_coding	38962344	1	-137793	42351	-137793	3	1	3	37962815	39961386	1998571	152395
SCZ_Pardiñas_29483656_1	SCZ (Pardiñas, EUR)	PSD	Naive_B_UT	B_naive_UT	B	Sorted cell	ENSG00000196756	SNHG17	3530	9.36925742854283e-19	1.23192456179908e-10	7.60538237846739e-09	0.999999992033572	2.37851409545547e-10	20:38824551	rs6065094	chr20.1		20	38824551	20:38420312	8.95886e-24	20:38824551	7.87320048503165e-17	5080	4796	0.998658343520666	0.999999992163672	37438840	39434161	ENSG00000196756.11	SNHG17	lncRNA	38435381	-1	-389170	15069	-389170	9	3	9	37435748	39435022	1999274	152396
SCZ_Pardiñas_29483656_1	SCZ (Pardiñas, EUR)	PSD	Naive_B_UT	B_naive_UT	B	Sorted cell	ENSG00000277034	SNORA71	3518	6.87669403392241e-12	1.16097733769433e-10	0.0558207392918628	0.942405886789924	0.0017733737952402	20:38824551	rs6065094	chr20.1		20	38824551	20:38422095	4.55806e-10	20:38824551	7.87320048503165e-17	5072	4786	0.955178813228823	0.999999992163638	37422483	39420936	ENSG00000277034.1	SNORA71	snoRNA	38421774	-1	-402777	-321	-402777	12	0	12	37422483	39420936	1998453	152397
SCZ_Pardiñas_29483656_1	SCZ (Pardiñas, EUR)	PSD	Naive_B_UT	B_naive_UT	B	Sorted cell	ENSG00000243811	APOBEC3D	2969	2.59437072389448e-22	4.75858753769126e-07	5.45197385598178e-16	0.999999522344887	1.79635926552261e-09	22:39032914	rs5757432	chr22.1		22	39032914	22:39032914	3.50437e-28	22:39571425	1.76961633788968e-12	4251	4756	0.999114924044245	0.978850122323508	38021503	40019705	ENSG00000243811.8	APOBEC3D	protein_coding	39021127	1	11787	11787	550298	0	0	22	38021503	40019705	1998202	152404
SCZ_Pardiñas_29483656_1	SCZ (Pardiñas, EUR)	PSD	Naive_B_UT	B_naive_UT	B	Sorted cell	ENSG00000100321	SYNGR1	2640	2.03363459622103e-16	4.75858742849372e-07	4.27360776400124e-10	0.999999518973882	4.74001580500284e-09	22:39353976	rs5757628	chr22.1		22	39353976	22:39350163	6.43148e-26	22:39571425	1.76961633788968e-12	3821	4459	0.997270589645953	0.978850098731701	38350364	40349177	ENSG00000100321.14	SYNGR1	protein_coding	39349991	1	3985	172	221434	0	0	7	38349944	40349177	1999233	152401
SCZ_Pardiñas_29483656_1	SCZ (Pardiñas, EUR)	PSD	Naive_B_UT	B_naive_UT	B	Sorted cell	ENSG00000100226	GTPBP1	2980	1.58523601845047e-07	3.10627193482517e-07	0.333131467706014	0.652743272576051	0.0141247905671388	22:39571425	rs5757730	chr22.1		22	39571425	22:38742327	4.50073e-07	22:39571425	1.76961633788968e-12	4278	4884	0.918864408874914	0.978850130832108	37706339	39702839	ENSG00000100226.15	GTPBP1	protein_coding	38705944	1	865481	36383	865481	39	5	39	37706339	39705060	1998721	152398
SCZ_Pardiñas_29483656_1	SCZ (Pardiñas, EUR)	PSD	Naive_B_UT	B_naive_UT	B	Sorted cell	ENSG00000100242	SUN2	2943	8.14301997765394e-14	4.75858671789618e-07	1.711225436475e-07	0.999999343674693	9.34400890064204e-09	22:39571425	rs5757730	chr22.1		22	39571425	22:38751710	5.96487e-25	22:39571425	1.76961633788968e-12	4241	4764	0.993588194038386	0.978850131766945	37796445	39793912	ENSG00000100242.15	SUN2	protein_coding	38755998	-1	-815427	4288	-815427	31	0	31	37795333	39793912	1998579	152399
SCZ_Pardiñas_29483656_1	SCZ (Pardiñas, EUR)	PSD	Naive_B_UT	B_naive_UT	B	Sorted cell	ENSG00000244509	APOBEC3C	2966	1.2610447850848e-07	3.43785671154599e-07	0.265003884609158	0.722427701683947	0.0125679438167459	22:39571425	rs5757730	chr22.1		22	39571425	22:39014495	8.44315e-13	22:39571425	1.76961633788968e-12	4252	4752	0.950509722615981	0.978850122408124	38019535	40013135	ENSG00000244509.3	APOBEC3C	protein_coding	39014257	1	557168	238	557168	24	1	24	38014137	40013135	1998998	152405
SCZ_Pardiñas_29483656_1	SCZ (Pardiñas, EUR)	PSD	Naive_B_UT	B_naive_UT	B	Sorted cell	ENSG00000128394	APOBEC3F	2978	7.97102649750758e-10	4.74975823126473e-07	0.00167508165539148	0.998143714872039	0.000180727699645666	22:39579686	rs8139773	chr22.1		22	39579686	22:39047011	3.75638e-12	22:39571425	1.76961633788968e-12	4267	4767	0.993671828877723	0.978850121650001	38042775	40038753	ENSG00000128394.16	APOBEC3F	protein_coding	39040864	1	538822	6147	530561	21	0	21	38041095	40038753	1997658	152403
SCZ_Pardiñas_29483656_1	SCZ (Pardiñas, EUR)	PSD	Naive_B_UT	B_naive_UT	B	Sorted cell	ENSG00000100359	SGSM3	2140	1.76450249645222e-07	1.33983225360648e-07	0.553611543316965	0.420319385440988	0.0260687608085725	22:41191552	rs9607782	chr22.1		22	41191552	22:40378656	4.95094e-07	22:41191552	5.55587750515121e-13	3465	3309	0.911077924712015	0.985356794655156	39371006	41366519	ENSG00000100359.20	SGSM3	protein_coding	40370594	1	820958	8062	820958	15	0	15	39370681	41369903	1999222	152402
SCZ_Pardiñas_29483656_1	SCZ (Pardiñas, EUR)	PSD	Naive_B_UT	B_naive_UT	B	Sorted cell	ENSG00000100359	SGSM3	2140	1.76450249645222e-07	1.33983225360648e-07	0.553611543316965	0.420319385440988	0.0260687608085725	22:41191552	rs9607782	chr22.2		22	41191552	22:40378656	4.95094e-07	22:41191552	5.55587750515121e-13	3465	3309	0.911077924712015	0.985356794655156	39371006	41366519	ENSG00000100359.20	SGSM3	protein_coding	40370594	1	820958	8062	820958	15	0	15	39370681	41369903	1999222	152402
