## Supplementary material for "Design and interpretation of eQTL-GWAS colocalisation studies: lessons from a large-scale evaluation": Supp. Table 4 (part 105 of 110)

imd	IMD_label	Trait_class	blood_cell	bc_label	cell_type	exp_type	gid2	gn2	nsnps	H0	H1	H2	H3	H4	bestsnp_pid	bestsnp_rsid	cl	pmstat	CHR38	BP38	lead_eqtl_pid	lead_eqtl_P	lead_imd_pid	lead_imd_P	nSNP_eQTL_pre	nSNP_GWAS_pre	PP_eQTL_GWAS	PP_GWAS_eQTL	bp_lo	bp_hi	Gene_id	Gene_name	gene_biotype	TSS	strand	d_TSS_c	d_TSS_e	d_TSS_i	n_ingenes_c	n_ingenes_e	n_ingenes_i	eqtl_st	eqtl_en	eqtl_len	idx
SCZ_Pardiñas_29483656_1	SCZ (Pardiñas, EUR)	PSD	Plasmablast_OneK1K	Plasmablast_OneK1K	B	Single cell	ENSG00000163131	CTSS	3174	4.65153815053094e-12	1.7216559034848e-05	2.70173375158799e-07	0.99998230921451	2.04048427523336e-07	1:150850978	rs143887202	chr1.7		1	150850978	1:150827614	4.33036e-12	1:150059494	6.36765848684529e-10	3684	3371	0.910540216834155	0.992633085645063	149802563	151764873	ENSG00000163131	ENSG00000163131	protein_coding	150765778	-1	-85200	-61836	706284	1	1	31	149769297	151764873	1995576	201066
SCZ_Pardiñas_29483656_1	SCZ (Pardiñas, EUR)	PSD	Plasmablast_OneK1K	Plasmablast_OneK1K	B	Single cell	ENSG00000114902	SPCS1	3572	2.68570850677531e-10	4.84825130845762e-07	0.000551707290104701	0.995937097007085	0.0035107106091097	3:52781889	rs2710323	chr3.4		3	52781889	3:52760351	1.87897e-08	3:53141001	2.66653145165687e-12	3874	3649	0.994152709719735	0.999997326554283	51706404	53704747	ENSG00000114902	ENSG00000114902	protein_coding	52706106	1	75783	54245	434895	4	2	16	51706404	53704747	1998343	201073
SCZ_Pardiñas_29483656_1	SCZ (Pardiñas, EUR)	PSD	Plasmablast_OneK1K	Plasmablast_OneK1K	B	Single cell	ENSG00000134809	TIMM10	5499	1.14108642204725e-10	9.23236558711602e-05	1.23583951488918e-06	0.999899905816102	6.53457440236454e-06	11:57590870	rs2511992	chr11.3		11	57590870	11:57590870	5.01951e-12	11:57717188	1.47287089582703e-09	6063	5643	0.999995826370323	0.999975070814246	56531239	58530512	ENSG00000134809	ENSG00000134809	protein_coding	57530754	-1	-60116	-60116	-186434	2	2	9	56531239	58530512	1999273	201067
SCZ_Pardiñas_29483656_1	SCZ (Pardiñas, EUR)	PSD	Plasmablast_OneK1K	Plasmablast_OneK1K	B	Single cell	ENSG00000111011	RSRC2	3976	3.9647367435512e-20	1.9686861997859e-10	2.01389979653996e-10	0.99999999839563	1.20611059573116e-09	12:122564071	rs10744275	chr12.5		12	122564071	12:122646951	2.13285e-16	12:123180566	5.53846570628449e-16	4557	4194	0.999957001927347	0.999999891483542	121528771	123526882	ENSG00000111011	ENSG00000111011	protein_coding	122526936	-1	-37135	-120015	-653630	1	2	17	121527199	123526882	1999683	201069
SCZ_Pardiñas_29483656_1	SCZ (Pardiñas, EUR)	PSD	Plasmablast_OneK1K	Plasmablast_OneK1K	B	Single cell	ENSG00000103811	CTSH	6124	8.28325522652387e-15	9.96192580053039e-07	8.31490520714528e-09	0.999998991291375	4.20113430935442e-09	15:78939176	rs11638844	chr15.3		15	78939176	15:78944951	3.88649e-14	15:78602417	3.10317579008215e-12	6803	6336	0.998123811961736	0.999986119265551	77953120	79949446	ENSG00000103811	ENSG00000103811	protein_coding	78945046	-1	5870	95	342629	0	0	7	77949824	79949446	1999622	201070
SCZ_Pardiñas_29483656_1	SCZ (Pardiñas, EUR)	PSD	Plasmablast_OneK1K	Plasmablast_OneK1K	B	Single cell	ENSG00000100300	TSPO	6441	1.19941578362418e-12	3.91176592933757e-08	3.06600370051518e-05	0.999944170805481	2.5130038656931e-05	22:42207808	rs6002655	chr22.3		22	42207808	22:43150007	1.20836e-10	22:42207808	2.15123980601266e-14	6854	6892	0.999998198119317	0.999999996275094	42151663	44151475	ENSG00000100300	ENSG00000100300	protein_coding	43151559	1	-943751	-1552	-943751	24	0	24	42151663	44151475	1999812	201071
SCZ_Pardiñas_29483656_1	SCZ (Pardiñas, EUR)	PSD	Plasmablast_UT	Plasmablast_UT	B	Sorted cell	ENSG00000049247	UTS2	3526	1.25547164759388e-63	0.000532733816206182	2.35539453309934e-60	0.999463677002776	3.58918102644352e-06	1:7910032	rs664689	chr1.2		1	7910032	1:7910032	4.67902e-83	1:8443182	3.78917778316889e-09	4951	5025	0.999999999999998	0.996395081495005	6853827	8853353	ENSG00000049247.13	UTS2	protein_coding	7853065	-1	-56967	-56967	-590117	0	0	9	6853827	8853353	1999526	203817
SCZ_Pardiñas_29483656_1	SCZ (Pardiñas, EUR)	PSD	Plasmablast_UT	Plasmablast_UT	B	Sorted cell	ENSG00000116288	PARK7	3590	9.47770221579449e-21	0.000532723422117314	1.7781529872436e-17	0.999465608522787	1.6680550934965e-06	1:7958975	rs226248	chr1.2		1	7958975	1:7961718	1.0618e-48	1:8443182	3.78917778316889e-09	5029	5092	0.942814833126378	0.99639161089849	6954384	8953933	ENSG00000116288.12	PARK7	protein_coding	7961711	1	-2736	7	481471	0	0	7	6954384	8953933	1999549	203818
SCZ_Pardiñas_29483656_1	SCZ (Pardiñas, EUR)	PSD	Plasmablast_UT	Plasmablast_UT	B	Sorted cell	ENSG00000284747	AL034417.4	3617	5.14470781966259e-13	0.000532723291505178	9.65221284638977e-10	0.99946561807237	1.6576703886576e-06	1:8035426	rs225131	chr1.2		1	8035426	1:7984301	3.39757e-17	1:8443182	3.78917778316889e-09	5064	5119	0.985035138825092	0.996392564593146	6991892	8989589	ENSG00000284747.1	AL034417.4	lncRNA	7991134	1	44292	-6833	452048	2	0	5	6991892	8990352	1998460	203838
SCZ_Pardiñas_29483656_1	SCZ (Pardiñas, EUR)	PSD	Plasmablast_UT	Plasmablast_UT	B	Sorted cell	ENSG00000142583	SLC2A5	3254	6.48516383574665e-05	0.000464702486343011	0.121670717573785	0.871834740420137	0.00596498788137739	1:8443182	rs301818	chr1.2		1	8443182	1:9069808	4.39565e-13	1:8443182	3.78917778316889e-09	4903	4621	0.954884254215044	0.996396537428928	8089489	10087941	ENSG00000142583.17	SLC2A5	protein_coding	9069635	-1	626453	-173	626453	10	0	10	8089147	10088194	1999047	203825
SCZ_Pardiñas_29483656_1	SCZ (Pardiñas, EUR)	PSD	Plasmablast_UT	Plasmablast_UT	B	Sorted cell	ENSG00000171621	SPSB1	3118	1.49830456486563e-09	0.000532746819559596	2.81089975084323e-06	0.999461610808455	2.82997393091304e-06	1:9278660	rs9435179	chr1.2		1	9278660	1:9278660	5.62008e-16	1:8443182	3.78917778316889e-09	4780	4510	0.999998286839397	0.9963842567573	8292960	10292742	ENSG00000171621.13	SPSB1	protein_coding	9292894	1	-14234	-14234	-849712	0	0	15	8292960	10292742	1999782	203832
SCZ_Pardiñas_29483656_1	SCZ (Pardiñas, EUR)	PSD	Plasmablast_UT	Plasmablast_UT	B	Sorted cell	ENSG00000116353	MECR	3381	1.15454641157073e-07	6.82846340080712e-06	0.016609330889423	0.98234221213323	0.00104151305930364	1:29964421	rs6694545	chr1.3		1	29964421	1:29243907	8.4099e-08	1:29964421	6.32358377713353e-12	4828	5263	0.950738220137568	0.999980088839349	28232721	30230394	ENSG00000116353.15	MECR	protein_coding	29230934	-1	-733487	-12973	-733487	2	1	2	28232461	30230394	1997933	203819
SCZ_Pardiñas_29483656_1	SCZ (Pardiñas, EUR)	PSD	Plasmablast_UT	Plasmablast_UT	B	Sorted cell	ENSG00000142949	PTPRF	3063	1.55856520796155e-59	5.96556938093992e-06	2.61258518038856e-54	0.999993973669771	6.07608383443058e-08	1:43512466	rs1953326	chr1.4		1	43512466	1:43508818	3.2483e-72	1:43631859	1.43668810548113e-11	4330	4618	1.00000000000001	0.999996087241727	42525227	44523984	ENSG00000142949.16	PTPRF	protein_coding	43530883	1	-18417	-22065	100976	0	0	0	42525227	44523984	1998757	203826
SCZ_Pardiñas_29483656_1	SCZ (Pardiñas, EUR)	PSD	Plasmablast_UT	Plasmablast_UT	B	Sorted cell	ENSG00000159479	MED8	3224	7.98655833263906e-08	1.00073152861607e-06	0.0133876834332799	0.166109312984022	0.820501922985587	1:43572014	rs3001723	chr1.4		1	43572014	1:43563682	2.25957e-08	1:43631859	1.43668810548113e-11	4487	4671	0.98772290877832	0.999996094055508	42390019	44388281	ENSG00000159479.16	MED8	protein_coding	43389800	-1	-182214	-173882	-242059	5	5	5	42390019	44388281	1998262	203829
SCZ_Pardiñas_29483656_1	SCZ (Pardiñas, EUR)	PSD	Plasmablast_UT	Plasmablast_UT	B	Sorted cell	ENSG00000237950	LINC02918	2955	3.18197952957575e-07	5.4781221266842e-06	0.0533387577768722	0.918227584738198	0.02842786116485	1:43572014	rs3001723	chr1.4		1	43572014	1:43991633	2.71284e-07	1:43631859	1.43668810548113e-11	4371	4580	0.98781587134456	0.999996002294695	42946588	44946217	ENSG00000237950.1	AL357079.1	lncRNA	43946489	-1	374475	-45144	314630	8	5	8	42946588	44946217	1999629	203837
SCZ_Pardiñas_29483656_1	SCZ (Pardiñas, EUR)	PSD	Plasmablast_UT	Plasmablast_UT	B	Sorted cell	ENSG00000117394	SLC2A1	3267	9.40137674798016e-11	5.96553530354163e-06	1.57591347911701e-05	0.999977741236545	5.33999346832254e-07	1:43631859	rs2970610	chr1.4		1	43631859	1:42951479	1.1406e-18	1:43631859	1.43668810548113e-11	4470	4596	0.999997897430856	0.999996314754214	41959825	43959042	ENSG00000117394.20	SLC2A1	protein_coding	42958868	-1	-672991	7389	-672991	19	1	19	41959538	43959042	1999504	203821
SCZ_Pardiñas_29483656_1	SCZ (Pardiñas, EUR)	PSD	Plasmablast_UT	Plasmablast_UT	B	Sorted cell	ENSG00000159214	CCDC24	2921	5.79177945139672e-07	5.07698606129011e-06	0.0970861923211528	0.850938904719923	0.0519692467949168	1:43631859	rs2970610	chr1.4		1	43631859	1:43991633	4.96931e-07	1:43631859	1.43668810548113e-11	4341	4533	0.979058151106225	0.999995998463991	42991474	44990792	ENSG00000159214.12	CCDC24	protein_coding	43991599	1	-359740	34	-359740	13	0	13	42991474	44991285	1999811	203828
SCZ_Pardiñas_29483656_1	SCZ (Pardiñas, EUR)	PSD	Plasmablast_UT	Plasmablast_UT	B	Sorted cell	ENSG00000178028	DMAP1	2799	2.55371077291886e-08	5.93879984949136e-06	0.00428072331057649	0.995506172533573	0.000207139818893709	1:43631859	rs2970610	chr1.4		1	43631859	1:44256067	2.29958e-10	1:43631859	1.43668810548113e-11	4167	4223	0.994801075598547	0.99999599750081	43213603	45213252	ENSG00000178028.13	DMAP1	protein_coding	44213471	1	-581612	42596	-581612	16	1	16	43213603	45213252	1999649	203833
SCZ_Pardiñas_29483656_1	SCZ (Pardiñas, EUR)	PSD	Plasmablast_UT	Plasmablast_UT	B	Sorted cell	ENSG00000198198	SZT2	3224	1.08268824890042e-06	4.84763318497425e-06	0.181488532725978	0.81258572465881	0.00591981229377787	1:43631859	rs2970610	chr1.4		1	43631859	1:43494808	5.14132e-08	1:43631859	1.43668810548113e-11	4487	4671	0.972698666990861	0.999996094055508	42390019	44388281	ENSG00000198198.15	SZT2	protein_coding	43389899	1	241960	104909	241960	4	3	4	42390019	44388281	1998262	203834
SCZ_Pardiñas_29483656_1	SCZ (Pardiñas, EUR)	PSD	Plasmablast_UT	Plasmablast_UT	B	Sorted cell	ENSG00000162620	LRRIQ3	3069	1.16290506108466e-36	1.45576050535755e-09	7.98829927798731e-28	0.999999998540162	4.08420984284326e-12	1:74216284	rs792321	chr1.5		1	74216284	1:74216284	5.20233e-42	1:73302683	8.94713480372737e-15	4186	4469	0.98148695327407	0.998167501967485	73198339	75198170	ENSG00000162620.15	LRRIQ3	protein_coding	74198176	-1	-18108	-18108	895493	2	2	2	73198339	75198170	1999831	203830
SCZ_Pardiñas_29483656_1	SCZ (Pardiñas, EUR)	PSD	Plasmablast_UT	Plasmablast_UT	B	Sorted cell	ENSG00000170396	ZNF804A	3713	0.000256002091394334	0.000642110086087612	0.231775371108031	0.580971382213124	0.186355134501364	2:184590902	rs1019706	chr2.4		2	184590902	2:184598393	3.10867e-07	2:184776001	4.46889249104643e-09	4972	5202	0.959006422523344	0.999713717870579	183599161	185598195	ENSG00000170396.7	ZNF804A	protein_coding	184598529	1	-7627	-136	177472	1	0	0	183598700	185598195	1999495	203850
SCZ_Pardiñas_29483656_1	SCZ (Pardiñas, EUR)	PSD	Plasmablast_UT	Plasmablast_UT	B	Sorted cell	ENSG00000065413	ANKRD44	2392	4.38049052529035e-09	7.31309595354172e-08	0.0563838596107035	0.941306801244657	0.00230926163319149	2:197439853	rs6434928	chr2.5		2	197439853	2:196985928	1.50918e-19	2:197439853	3.72505611278787e-13	3136	3907	0.987692812795108	0.980055527409796	196311224	198311115	ENSG00000065413.18	ANKRD44	protein_coding	197310780	-1	-129073	324852	-129073	2	5	2	196311224	198311115	1999891	203841
SCZ_Pardiñas_29483656_1	SCZ (Pardiñas, EUR)	PSD	Plasmablast_UT	Plasmablast_UT	B	Sorted cell	ENSG00000144381	HSPD1	2327	4.47228918694888e-08	2.8560844509897e-08	0.575654506831445	0.367509667993434	0.0568357518913845	2:197439853	rs6434928	chr2.5		2	197439853	2:197379874	1.27984e-09	2:197439853	3.72505611278787e-13	3105	3726	0.935245400505496	0.980055529528479	196517075	198516579	ENSG00000144381.16	HSPD1	protein_coding	197499840	-1	59987	119966	59987	1	2	1	196517075	198516579	1999504	203846
SCZ_Pardiñas_29483656_1	SCZ (Pardiñas, EUR)	PSD	Plasmablast_UT	Plasmablast_UT	B	Sorted cell	ENSG00000115541	HSPE1	2324	2.03652429544423e-08	4.28393502002112e-08	0.262132960535924	0.551036686969821	0.186830289289663	2:197472796	rs2565164	chr2.5		2	197472796	2:197501064	1.09212e-12	2:197439853	3.72505611278787e-13	3099	3725	0.958860943539508	0.980055529790187	196500221	198499892	ENSG00000115541.10	HSPE1	protein_coding	197500379	1	-27583	685	-60526	1	1	2	196500221	198499892	1999671	203843
SCZ_Pardiñas_29483656_1	SCZ (Pardiñas, EUR)	PSD	Plasmablast_UT	Plasmablast_UT	B	Sorted cell	ENSG00000155729	KCTD18	2454	1.06372635194659e-11	7.57835096849403e-12	0.573508739779594	0.408551395145133	0.0179398650570554	2:199850665	rs2949006	chr2.7		2	199850665	2:200513490	2.70907e-07	2:199850665	3.80188049586571e-17	3585	4197	0.927770198531346	0.989413020382455	199522698	201519776	ENSG00000155729.12	KCTD18	protein_coding	200510068	-1	659403	-3422	659403	7	0	7	199519937	201519776	1999839	203847
SCZ_Pardiñas_29483656_1	SCZ (Pardiñas, EUR)	PSD	Plasmablast_UT	Plasmablast_UT	B	Sorted cell	ENSG00000162972	MAIP1	2551	1.37221706737996e-14	3.28249994266919e-12	0.000739845698686405	0.175331683778352	0.823928470519665	2:199850665	rs2949006	chr2.6		2	199850665	2:199955782	8.7651e-11	2:199850665	3.80188049586571e-17	3658	3895	0.99910312282485	0.98941294581049	198955648	200875545	ENSG00000162972.10	MAIP1	protein_coding	199955582	1	-104917	200	-104917	4	0	4	198955648	200955198	1999550	203848
SCZ_Pardiñas_29483656_1	SCZ (Pardiñas, EUR)	PSD	Plasmablast_UT	Plasmablast_UT	B	Sorted cell	ENSG00000162972	MAIP1	2551	1.37221706737996e-14	3.28249994266919e-12	0.000739845698686405	0.175331683778352	0.823928470519665	2:199850665	rs2949006	chr2.7		2	199850665	2:199955782	8.7651e-11	2:199850665	3.80188049586571e-17	3658	3895	0.99910312282485	0.98941294581049	198955648	200875545	ENSG00000162972.10	MAIP1	protein_coding	199955582	1	-104917	200	-104917	4	0	4	198955648	200955198	1999550	203848
SCZ_Pardiñas_29483656_1	SCZ (Pardiñas, EUR)	PSD	Plasmablast_UT	Plasmablast_UT	B	Sorted cell	ENSG00000226124	FTCDNL1	2692	1.54887620484232e-12	1.66062102804343e-11	0.0835093386603208	0.89529943624249	0.0211912250790336	2:199850665	rs2949006	chr2.6		2	199850665	2:199760858	7.40295e-08	2:199850665	3.80188049586571e-17	3791	3953	0.958183691381207	0.989412945810285	198852924	200850005	ENSG00000226124.6	FTCDNL1	protein_coding	199851192	-1	527	90334	527	0	0	0	198852924	200850583	1997659	203851
SCZ_Pardiñas_29483656_1	SCZ (Pardiñas, EUR)	PSD	Plasmablast_UT	Plasmablast_UT	B	Sorted cell	ENSG00000226124	FTCDNL1	2692	1.54887620484232e-12	1.66062102804343e-11	0.0835093386603208	0.89529943624249	0.0211912250790336	2:199850665	rs2949006	chr2.7		2	199850665	2:199760858	7.40295e-08	2:199850665	3.80188049586571e-17	3791	3953	0.958183691381207	0.989412945810285	198852924	200850005	ENSG00000226124.6	FTCDNL1	protein_coding	199851192	-1	527	90334	527	0	0	0	198852924	200850583	1997659	203851
SCZ_Pardiñas_29483656_1	SCZ (Pardiñas, EUR)	PSD	Plasmablast_UT	Plasmablast_UT	B	Sorted cell	ENSG00000135919	SERPINE2	4255	8.900037738826e-10	0.000377423417911051	2.35720529734552e-06	0.999618769684743	1.44880204409322e-06	2:224026123	rs10194024	chr2.8		2	224026123	2:224026123	9.85314e-15	2:224526579	3.90441436341213e-09	5869	5882	0.999869917369866	0.999381731282552	223040390	225037054	ENSG00000135919.12	SERPINE2	protein_coding	224039286	-1	13163	13163	-487293	0	0	3	223040390	225038134	1997744	203845
SCZ_Pardiñas_29483656_1	SCZ (Pardiñas, EUR)	PSD	Plasmablast_UT	Plasmablast_UT	B	Sorted cell	ENSG00000135905	DOCK10	3829	6.45729838315075e-09	0.000377422272960032	1.71021308002419e-05	0.999601481081538	3.98805740366024e-06	2:224912040	rs7605272	chr2.8		2	224912040	2:224909116	3.60577e-17	2:224526579	3.90441436341213e-09	4940	5308	0.999997424121322	0.999382471960582	224042630	226041361	ENSG00000135905.18	DOCK10	protein_coding	225042468	-1	130428	133352	515889	0	0	2	224042630	226041361	1998731	203844
SCZ_Pardiñas_29483656_1	SCZ (Pardiñas, EUR)	PSD	Plasmablast_UT	Plasmablast_UT	B	Sorted cell	ENSG00000077044	DGKD	4755	2.23297164845712e-17	1.23316095886744e-10	1.81077028591026e-07	0.999999809026232	9.77342507209818e-09	2:232697487	rs4144797	chr2.9		2	232697487	2:233438014	1.3496e-20	2:232697487	4.34735458156599e-16	6621	6361	0.999998090929178	0.999467173581815	232355301	234354218	ENSG00000077044.10	DGKD	protein_coding	233354494	1	-657007	83520	-657007	13	0	13	232355301	234354218	1998917	203842
SCZ_Pardiñas_29483656_1	SCZ (Pardiñas, EUR)	PSD	Plasmablast_UT	Plasmablast_UT	B	Sorted cell	ENSG00000168918	INPP5D	4458	3.78119508849206e-11	8.26542755317128e-11	0.306626182029513	0.670217038147522	0.0231567797024989	2:232727791	rs6704768	chr2.9		2	232727791	2:233102620	1.81962e-10	2:232697487	4.34735458156599e-16	6240	6111	0.92968690171139	0.99946717358167	232063032	234059904	ENSG00000168918.13	INPP5D	protein_coding	233060342	1	-332551	42278	-362855	5	0	5	232062014	234059904	1997890	203849
SCZ_Pardiñas_29483656_1	SCZ (Pardiñas, EUR)	PSD	Plasmablast_UT	Plasmablast_UT	B	Sorted cell	ENSG00000168016	TRANK1	3263	4.94550598468032e-08	2.19142889609528e-05	0.00213453126582506	0.945739049602686	0.0521044553874688	3:36830702	rs3732385	chr3.3		3	36830702	3:36908471	2.3126e-13	3:36817092	9.41708079270186e-11	4649	5350	0.988517397414162	0.999534392446644	35945952	37944935	ENSG00000168016.13	TRANK1	protein_coding	36945054	-1	114352	36583	127962	1	0	2	35945952	37944935	1998983	203864
SCZ_Pardiñas_29483656_1	SCZ (Pardiñas, EUR)	PSD	Plasmablast_UT	Plasmablast_UT	B	Sorted cell	ENSG00000164088	PPM1M	2149	7.72363916604399e-16	4.83373758721258e-07	1.58424309368743e-09	0.991460543500651	0.00853897154134815	3:52253452	rs11717383	chr3.4		3	52253452	3:52253452	1.21461e-26	3:53141001	2.66653145165687e-12	3194	3283	0.999999999779556	0.998647755388619	51247137	53245733	ENSG00000164088.17	PPM1M	protein_coding	52245759	1	7693	7693	895242	0	0	37	51247137	53245733	1998596	203863
SCZ_Pardiñas_29483656_1	SCZ (Pardiñas, EUR)	PSD	Plasmablast_UT	Plasmablast_UT	B	Sorted cell	ENSG00000168237	GLYCTK	2165	1.76591036708971e-16	4.85365889067728e-07	3.62222160800839e-10	0.995569876733337	0.00442963753855104	3:52253452	rs11717383	chr3.4		3	52253452	3:52234850	2.43627e-20	3:53141001	2.66653145165687e-12	3234	3301	0.999999993884044	0.998647776244372	51287494	53286984	ENSG00000168237.17	GLYCTK	protein_coding	52287828	1	-34376	-52978	853173	1	4	35	51287494	53286984	1999490	203865
SCZ_Pardiñas_29483656_1	SCZ (Pardiñas, EUR)	PSD	Plasmablast_UT	Plasmablast_UT	B	Sorted cell	ENSG00000239732	TLR9	2077	1.37976153265868e-09	4.83792758358042e-07	0.00282998370390951	0.99228171083427	0.00488782028930249	3:52253452	rs11717383	chr3.4		3	52253452	3:52239405	3.66563e-10	3:53141001	2.66653145165687e-12	3106	3218	0.999673511141333	0.998647693478429	51226591	53226083	ENSG00000239732.3	TLR9	protein_coding	52225645	-1	-27807	-13760	-915356	4	3	41	51226591	53226083	1999492	203872
SCZ_Pardiñas_29483656_1	SCZ (Pardiñas, EUR)	PSD	Plasmablast_UT	Plasmablast_UT	B	Sorted cell	ENSG00000243224	TWF2-DT	2133	4.53279100566606e-09	4.80884918411843e-07	0.00929744712425767	0.986359779400775	0.00434228805725918	3:52304836	rs9311474	chr3.4		3	52304836	3:52314348	2.57624e-09	3:53141001	2.66653145165687e-12	3181	3267	0.998805959304529	0.99864774989883	51239900	53239179	ENSG00000243224.1	AC006252.1	lncRNA	52239203	1	65633	75145	901798	5	5	38	51239574	53239179	1999605	203874
SCZ_Pardiñas_29483656_1	SCZ (Pardiñas, EUR)	PSD	Plasmablast_UT	Plasmablast_UT	B	Sorted cell	ENSG00000016864	GLT8D1	2480	1.81229036631974e-10	4.81767950648711e-07	0.00037178443731519	0.988305881222227	0.0113218523912787	3:52594040	rs2577831	chr3.4		3	52594040	3:52771077	9.57454e-13	3:53141001	2.66653145165687e-12	3805	3648	0.990584483207931	0.998647952419831	51720100	53704747	ENSG00000016864.18	GLT8D1	protein_coding	52705791	-1	111751	-65286	-435210	5	4	17	51706834	53705420	1998586	203852
SCZ_Pardiñas_29483656_1	SCZ (Pardiñas, EUR)	PSD	Plasmablast_UT	Plasmablast_UT	B	Sorted cell	ENSG00000114902	SPCS1	2480	4.03109155767916e-14	4.8716103108113e-07	8.26963015634849e-08	0.999391006321246	0.000608423821379552	3:52594040	rs2577831	chr3.4		3	52594040	3:52550771	3.11272e-23	3:53141001	2.66653145165687e-12	3805	3649	0.992749337910122	0.998647952408826	51720100	53704747	ENSG00000114902.13	SPCS1	protein_coding	52706106	1	-112066	-155335	434895	6	6	16	51705895	53704747	1998852	203857
SCZ_Pardiñas_29483656_1	SCZ (Pardiñas, EUR)	PSD	Plasmablast_UT	Plasmablast_UT	B	Sorted cell	ENSG00000168273	UQCC5	2271	8.63047130685955e-09	4.60061794934435e-07	0.0177050818205546	0.943722032779436	0.038572416707745	3:52781889	rs2710323	chr3.4		3	52781889	3:52525689	1.8527e-07	3:53141001	2.66653145165687e-12	3437	3407	0.985336129238535	0.998647949244447	51534121	53532423	ENSG00000168273.7	SMIM4	protein_coding	52536605	1	245284	-10916	604396	11	1	23	51534121	53533857	1999736	203866
SCZ_Pardiñas_29483656_1	SCZ (Pardiñas, EUR)	PSD	Plasmablast_UT	Plasmablast_UT	B	Sorted cell	ENSG00000213533	STIMATE	2642	1.32996977650222e-10	2.08440300908125e-07	0.000272838213024596	0.426460772909514	0.573266180304164	3:52803777	rs4481150	chr3.4		3	52803777	3:52829589	6.19344e-12	3:53141001	2.66653145165687e-12	3987	3905	0.998540180426837	0.998647951791258	51897986	53897456	ENSG00000213533.11	TMEM110	protein_coding	52897548	-1	93771	67959	-243453	4	3	6	51897986	53897456	1999470	203870
SCZ_Pardiñas_29483656_1	SCZ (Pardiñas, EUR)	PSD	Plasmablast_UT	Plasmablast_UT	B	Sorted cell	ENSG00000055955	ITIH4	2590	3.1270620019328e-12	4.66834445478222e-07	6.41504808887966e-06	0.95760823902682	0.0423848790875204	3:52867958	rs9825230	chr3.4		3	52867958	3:52884986	4.03004e-13	3:53141001	2.66653145165687e-12	3919	3856	0.998906009643474	0.998647951380889	51832266	53831406	ENSG00000055955.15	ITIH4	protein_coding	52830672	-1	-37286	-54314	-310329	2	2	9	51832225	53831406	1999181	203853
SCZ_Pardiñas_29483656_1	SCZ (Pardiñas, EUR)	PSD	Plasmablast_UT	Plasmablast_UT	B	Sorted cell	ENSG00000163933	RFT1	2880	1.0241028108866e-09	4.85520190837812e-07	0.00210090777591642	0.996022362716813	0.0018762429629782	3:53141001	rs1080500	chr3.4		3	53141001	3:53104238	7.6498e-15	3:53141001	2.66653145165687e-12	4261	4247	0.99905050267399	0.998647949601875	52132131	54130283	ENSG00000163933.9	RFT1	protein_coding	53130435	-1	-10566	26197	-10566	0	0	0	52132131	54130283	1998152	203861
SCZ_Pardiñas_29483656_1	SCZ (Pardiñas, EUR)	PSD	Plasmablast_UT	Plasmablast_UT	B	Sorted cell	ENSG00000163932	PRKCD	2926	3.21609682442876e-15	4.87457035863183e-07	6.59769983994575e-09	0.999999497219767	8.72549083947281e-09	3:53186199	rs2230494	chr3.4		3	53186199	3:53194903	2.09636e-33	3:53141001	2.66653145165687e-12	4333	4308	0.933476253397389	0.998647948600728	52156641	54154419	ENSG00000163932.13	PRKCD	protein_coding	53161209	1	24990	33694	-20208	0	0	0	52156641	54154419	1997778	203860
SCZ_Pardiñas_29483656_1	SCZ (Pardiñas, EUR)	PSD	Plasmablast_UT	Plasmablast_UT	B	Sorted cell	ENSG00000114054	PCCB	2274	2.18073295267184e-19	3.42399137053942e-07	2.32852766436665e-13	0.364333204737698	0.635666452862932	3:136273803	rs12488721	chr3.6		3	136273803	3:136401458	1.21325e-26	3:136569563	4.0876062405791e-12	3497	3813	0.983187210351993	0.999981394682244	135251095	137249764	ENSG00000114054.13	PCCB	protein_coding	136250340	1	23463	151118	319223	0	0	0	135250766	137249764	1998998	203856
SCZ_Pardiñas_29483656_1	SCZ (Pardiñas, EUR)	PSD	Plasmablast_UT	Plasmablast_UT	B	Sorted cell	ENSG00000129128	SPCS3	4139	9.2027033160465e-09	3.56628885050392e-06	0.00257350773436376	0.99730148735601	0.000121429418071596	4:175934070	rs62334820	chr4.3		4	175934070	4:176195922	9.35637e-17	4:175934070	9.57617263899977e-12	5876	6061	0.999531113177291	0.999987002091367	175320094	177319552	ENSG00000129128.12	SPCS3	protein_coding	176319966	1	-385896	-124044	-385896	3	2	3	175320094	177319552	1999458	203876
SCZ_Pardiñas_29483656_1	SCZ (Pardiñas, EUR)	PSD	Plasmablast_UT	Plasmablast_UT	B	Sorted cell	ENSG00000068796	KIF2A	3275	1.65174478367467e-16	1.24392198384133e-08	1.32785235337118e-08	0.999999969707226	4.57502760487259e-09	5:62236221	rs11750109	chr5.2		5	62236221	5:62190511	1.39124e-24	5:61325153	3.71869048547321e-14	4409	4665	0.996747328211926	0.997288297373475	61306247	63305866	ENSG00000068796.16	KIF2A	protein_coding	62306206	1	-69985	-115695	-981053	0	0	7	61306247	63305866	1999619	203880
SCZ_Pardiñas_29483656_1	SCZ (Pardiñas, EUR)	PSD	Plasmablast_UT	Plasmablast_UT	B	Sorted cell	ENSG00000170482	SLC23A1	2050	3.91041938651068e-15	0.000143971095353191	2.71572087455124e-11	0.999855180925703	8.479517821569e-07	5:139378785	rs11950646	chr5.4		5	139378785	5:139383969	2.05315e-21	5:138519616	7.0597176566296e-10	3208	3063	0.986272505398935	0.992999439949427	138387133	140382059	ENSG00000170482.16	SLC23A1	protein_coding	139383297	-1	4512	-672	863681	0	0	15	138386553	140382059	1995506	203884
SCZ_Pardiñas_29483656_1	SCZ (Pardiñas, EUR)	PSD	Plasmablast_UT	Plasmablast_UT	B	Sorted cell	ENSG00000228672	PROB1	2040	1.65092586564563e-24	0.000144093050434034	1.14557022609461e-20	0.999855363708	5.43241567054484e-07	5:139394348	rs11748963	chr5.4		5	139394348	5:139394348	2.69952e-33	5:138519616	7.0597176566296e-10	3197	3051	0.937444399755468	0.992993559696149	138396123	140390217	ENSG00000228672.3	PROB1	protein_coding	139395104	-1	756	756	875488	0	0	17	138396123	140394277	1998154	203885
SCZ_Pardiñas_29483656_1	SCZ (Pardiñas, EUR)	PSD	Plasmablast_UT	Plasmablast_UT	B	Sorted cell	ENSG00000170464	DNAJC18	1983	1.03737322371457e-18	0.000148577276639641	6.98100269453851e-15	0.999850722386572	7.00336779135899e-07	5:139439484	rs3923059	chr5.4		5	139439484	5:139439484	6.85541e-25	5:138519616	7.0597176566296e-10	3136	2969	0.912597860651815	0.997231527506662	138444679	140441346	ENSG00000170464.9	DNAJC18	protein_coding	139439525	-1	41	41	919909	0	0	19	138444679	140444316	1999637	203883
SCZ_Pardiñas_29483656_1	SCZ (Pardiñas, EUR)	PSD	Plasmablast_UT	Plasmablast_UT	B	Sorted cell	ENSG00000083097	DOP1A	3373	7.69000263020671e-10	1.52105299639365e-07	0.00502830998295376	0.994579625854386	0.000391911288360242	6:83634970	rs217331	chr6.2		6	83634970	6:83067694	1.41617e-12	6:83697747	9.47449153955043e-13	4681	4791	0.998635487145028	0.979982363084781	82067829	84067009	ENSG00000083097.14	DOPEY1	protein_coding	83067671	1	567299	23	630076	4	0	4	82067829	84067009	1999180	203887
SCZ_Pardiñas_29483656_1	SCZ (Pardiñas, EUR)	PSD	Plasmablast_UT	Plasmablast_UT	B	Sorted cell	ENSG00000229043	ZFAND2A-DT	3397	3.80766665665832e-45	9.61049014542299e-13	3.96199007442721e-33	0.999999999999034	2.80610140141646e-15	7:1163344	rs2960836	chr7.1		7	1163344	7:1163344	1.55446e-46	7:1981360	1.12552692039325e-18	7383	5112	0.97026632559459	0.981007662498852	198401	2159906	ENSG00000229043.2	AC091729.3	lncRNA	1160374	1	2970	2970	820986	0	0	13	198350	2159906	1961556	203904
SCZ_Pardiñas_29483656_1	SCZ (Pardiñas, EUR)	PSD	Plasmablast_UT	Plasmablast_UT	B	Sorted cell	ENSG00000178381	ZFAND2A	3398	2.91942403354085e-58	9.61049014542326e-13	3.037747283814e-46	0.999999999999034	2.82057911587649e-15	7:1166214	rs12702445	chr7.1		7	1166214	7:1162100	1.37471e-65	7:1981360	1.12552692039325e-18	7384	5114	0.956451710923426	0.981007662498852	198401	2160656	ENSG00000178381.11	ZFAND2A	protein_coding	1160196	-1	-6018	-1904	-821164	1	1	14	198350	2160656	1962306	203899
SCZ_Pardiñas_29483656_1	SCZ (Pardiñas, EUR)	PSD	Plasmablast_UT	Plasmablast_UT	B	Sorted cell	ENSG00000164880	INTS1	4037	5.3993692169929e-24	9.61048731059555e-13	5.61820544833716e-12	0.999999999993214	2.06152340902688e-13	7:1990232	rs58120505	chr7.1		7	1990232	7:1461472	5.27605e-31	7:1981360	1.12552692039325e-18	6958	6200	0.984328697128923	0.981007667991555	665757	2503792	ENSG00000164880.15	INTS1	protein_coding	1504389	-1	-485843	42917	-476971	9	1	9	504379	2504171	1999792	203898
SCZ_Pardiñas_29483656_1	SCZ (Pardiñas, EUR)	PSD	Plasmablast_UT	Plasmablast_UT	B	Sorted cell	ENSG00000146535	GNA12	4978	2.69455304495648e-38	9.61048778193958e-13	2.80376304105766e-26	0.999999999999019	1.50541215518681e-14	7:2829640	rs1182192	chr7.1		7	2829640	7:2829606	1.16287e-43	7:1981360	1.12552692039325e-18	6783	7989	0.999972194367082	0.981007672723846	1844441	3843989	ENSG00000146535.13	GNA12	protein_coding	2844308	-1	14668	14702	862948	0	0	16	1844441	3843989	1999548	203894
SCZ_Pardiñas_29483656_1	SCZ (Pardiñas, EUR)	PSD	Plasmablast_UT	Plasmablast_UT	B	Sorted cell	ENSG00000223886	RP11-251G23.2	3830	1.25179568379039e-06	5.00273361881329e-06	0.19540630836423	0.780883314588179	0.023704122518289	7:105359454	rs13226540	chr7.3		7	105359454	7:105509451	7.3316e-15	7:105288617	7.95149049048479e-11	5724	5420	0.942026215837829	0.948859770213822	104530976	106529640	ENSG00000223886.3	AC073073.1	processed_pseudogene	105530209	1	-170755	-20758	-241592	2	1	4	104530305	106530177	1999872	203902
SCZ_Pardiñas_29483656_1	SCZ (Pardiñas, EUR)	PSD	Plasmablast_UT	Plasmablast_UT	B	Sorted cell	ENSG00000146776	ATXN7L1	3766	7.81857753401538e-12	6.40703333828716e-06	1.2203021369063e-06	0.999992190020586	1.82636120100209e-07	7:105847209	rs17152219	chr7.3		7	105847209	7:105847209	7.4419e-16	7:105288617	7.95149049048479e-11	5422	5507	0.999999374439016	0.948852424079016	104877958	106876206	ENSG00000146776.14	ATXN7L1	protein_coding	105876599	-1	29390	29390	587982	0	0	10	104877508	106876365	1998857	203895
SCZ_Pardiñas_29483656_1	SCZ (Pardiñas, EUR)	PSD	Plasmablast_UT	Plasmablast_UT	B	Sorted cell	ENSG00000128536	CDHR3	3767	1.04837855919738e-10	6.40693208665699e-06	1.63628050091819e-05	0.999976385860763	8.4429730388564e-07	7:105851329	rs6948917	chr7.3		7	105851329	7:105851329	4.20842e-15	7:105288617	7.95149049048479e-11	5423	5508	0.999996947799169	0.948852424059579	104877958	106876691	ENSG00000128536.15	CDHR3	protein_coding	105963264	1	-111935	-111935	-674647	1	1	11	104877508	106876691	1999183	203892
SCZ_Pardiñas_29483656_1	SCZ (Pardiñas, EUR)	PSD	Plasmablast_UT	Plasmablast_UT	B	Sorted cell	ENSG00000226624	RPL13AP16	3741	8.88161351596623e-16	6.40636781809184e-06	1.38636322866175e-10	0.999993159870758	4.33622787076595e-07	7:105853266	rs58244737	chr7.3		7	105853266	7:105839337	6.89831e-21	7:105288617	7.95149049048479e-11	5420	5478	0.999999999249779	0.948857433002401	104820286	106819115	ENSG00000226624.1	AC005099.1	processed_pseudogene	105819492	1	33774	19845	-530875	0	0	9	104820286	106819115	1998829	203903
SCZ_Pardiñas_29483656_1	SCZ (Pardiñas, EUR)	PSD	Plasmablast_UT	Plasmablast_UT	B	Sorted cell	ENSG00000128567	PODXL	3497	7.08380585840877e-07	0.00170278626235607	0.000415120839511002	0.997856295500868	2.50890166791274e-05	7:131882504	rs7801375	chr7.6		7	131882504	7:131559296	1.56583e-11	7:131882504	6.27210858742763e-09	4693	5515	0.999938256708431	0.910466889621644	130571667	132557087	ENSG00000128567.16	PODXL	protein_coding	131556628	-1	-325876	-2668	-325876	1	0	1	130558706	132557456	1998750	203893
SCZ_Pardiñas_29483656_1	SCZ (Pardiñas, EUR)	PSD	Plasmablast_UT	Plasmablast_UT	B	Sorted cell	ENSG00000147535	PLPP5	2157	2.63768310134671e-07	8.10559150389217e-06	0.00982826567069663	0.30064324088834	0.689520124081148	8:38277894	rs7845911	chr8.2		8	38277894	8:38208465	1.31942e-11	8:38351611	5.4665778204496e-10	3418	3407	0.959071336209256	0.993002814548956	37269297	39092166	ENSG00000147535.16	PLPP5	protein_coding	38269224	-1	-8670	60759	-82387	1	2	2	37269297	39181298	1912001	203912
SCZ_Pardiñas_29483656_1	SCZ (Pardiñas, EUR)	PSD	Plasmablast_UT	Plasmablast_UT	B	Sorted cell	ENSG00000272092	AC087623.3	1928	2.27809454333832e-08	7.8520846115969e-06	0.00084884023450656	0.291160361266275	0.707982923633663	8:38294926	rs12386976	chr8.2		8	38294926	8:38294926	1.153e-08	8:38351611	5.4665778204496e-10	3132	3495	0.961396207825068	0.993002598954341	37385177	39382315	ENSG00000272092.1	AC087623.3	lncRNA	38382364	1	-87438	-87438	-30753	2	2	1	37382473	39382315	1999842	203922
SCZ_Pardiñas_29483656_1	SCZ (Pardiñas, EUR)	PSD	Plasmablast_UT	Plasmablast_UT	B	Sorted cell	ENSG00000147471	PLPBP	2513	3.86866465420122e-06	2.28286393132479e-05	0.144148378765963	0.850596053957577	0.00522886997249357	8:38351611	rs10156310	chr8.2		8	38351611	8:37778131	2.34121e-09	8:38351611	5.4665778204496e-10	3981	3633	0.976514437750727	0.993004705482063	36763269	38761250	ENSG00000147471.11	PLPBP	protein_coding	37762645	1	588966	15486	588966	20	0	20	36762719	38761250	1998531	203911
SCZ_Pardiñas_29483656_1	SCZ (Pardiñas, EUR)	PSD	Plasmablast_UT	Plasmablast_UT	B	Sorted cell	ENSG00000077782	FGFR1	1959	6.62382246997079e-10	2.68342397732634e-05	2.46810092078516e-05	0.999869814920341	7.86691682954545e-05	8:38460819	rs13275043	chr8.2		8	38460819	8:38460819	2.54586e-13	8:38351611	5.4665778204496e-10	3099	3639	0.999996740759268	0.993002540718872	37471797	39468490	ENSG00000077782.19	FGFR1	protein_coding	38468635	-1	7816	7816	117024	0	0	5	37470821	39468490	1997669	203906
SCZ_Pardiñas_29483656_1	SCZ (Pardiñas, EUR)	PSD	Plasmablast_UT	Plasmablast_UT	B	Sorted cell	ENSG00000169490	TM2D2	2019	3.28978326185189e-12	2.68370016892719e-05	1.22580539512448e-07	0.999972911061777	1.29352703564019e-07	8:38996101	rs6991968	chr8.2		8	38996101	8:38979603	1.469e-15	8:38351611	5.4665778204496e-10	2934	4468	0.975739057130092	0.993002242332419	37996842	39996041	ENSG00000169490.16	TM2D2	protein_coding	38996509	-1	408	16906	644898	0	0	15	37996842	39996638	1999796	203913
SCZ_Pardiñas_29483656_1	SCZ (Pardiñas, EUR)	PSD	Plasmablast_UT	Plasmablast_UT	B	Sorted cell	ENSG00000104388	RAB2A	3650	2.86343174302324e-14	7.57517788120044e-06	3.7798259661721e-09	0.999948807083884	4.36139583814899e-05	8:60633716	rs659118	chr8.3		8	60633716	8:60626719	1.20728e-22	8:59783967	3.38724965269843e-11	4991	5106	0.969934263039582	0.979620976385482	59517696	61516474	ENSG00000104388.14	RAB2A	protein_coding	60516987	1	116729	109732	-733020	1	1	2	59517361	61516517	1999156	203907
SCZ_Pardiñas_29483656_1	SCZ (Pardiñas, EUR)	PSD	Plasmablast_UT	Plasmablast_UT	B	Sorted cell	ENSG00000130193	THEM6	4259	7.35996169174725e-15	1.13117699539711e-11	0.000650208193848681	0.999326555900423	2.32358944058532e-05	8:142231572	rs4129585	chr8.6		8	142231572	8:142749181	1.06583e-11	8:142231572	9.59497710359178e-18	5610	6572	0.999878052601889	0.992673480163051	141727498	143642834	ENSG00000130193.7	THEM6	protein_coding	142727223	1	-495651	21958	-495651	8	2	8	141727498	143645169	1917671	203910
SCZ_Pardiñas_29483656_1	SCZ (Pardiñas, EUR)	PSD	Plasmablast_UT	Plasmablast_UT	B	Sorted cell	ENSG00000171045	TSNARE1	4733	6.29447176818929e-21	1.1319392396847e-11	5.56078589949521e-10	0.999999999194806	2.37793789565194e-10	8:142231572	rs4129585	chr8.6		8	142231572	8:142404143	1.3708e-18	8:142231572	9.59497710359178e-18	6299	6987	0.999519473797894	0.992673480162979	141404226	143403070	ENSG00000171045.14	TSNARE1	protein_coding	142403182	-1	171610	-961	171610	0	1	0	141404226	143403070	1998844	203914
SCZ_Pardiñas_29483656_1	SCZ (Pardiñas, EUR)	PSD	Plasmablast_UT	Plasmablast_UT	B	Sorted cell	ENSG00000177335	LY6S-AS1	3921	1.26151390075545e-23	1.13193924057781e-11	1.11447139167618e-12	0.999999999987466	1.0180546645975e-13	8:143058522	rs11997147	chr8.6		8	143058522	8:143058522	1.82101e-23	8:142231572	9.59497710359178e-18	5142	6435	0.999999999999851	0.992673479950107	142039573	144038636	ENSG00000177335.10	C8orf31	lncRNA	143039328	1	19194	19194	-807756	0	0	17	142039348	144038636	1999288	203916
SCZ_Pardiñas_29483656_1	SCZ (Pardiñas, EUR)	PSD	Plasmablast_UT	Plasmablast_UT	B	Sorted cell	ENSG00000165997	ARL5B	5325	3.029080872767e-08	1.21678579032662e-07	0.197167460964608	0.792002637287746	0.010829749778257	10:18456176	rs7893279	chr10.1		10	18456176	10:18667714	5.50855e-09	10:18456176	4.77251696121694e-13	7857	7618	0.928956662642776	0.992682448866537	17659560	19659327	ENSG00000165997.4	ARL5B	protein_coding	18659431	1	-203255	8283	-203255	2	0	2	17659560	19659327	1999767	203932
SCZ_Pardiñas_29483656_1	SCZ (Pardiñas, EUR)	PSD	Plasmablast_UT	Plasmablast_UT	B	Sorted cell	ENSG00000138111	MFSD13A	2366	4.05472275269889e-31	6.31362922726795e-13	6.4221743259354e-19	0.99999999999622	3.15315784121991e-12	10:102666420	rs4244354	chr10.2		10	102666420	10:102466075	6.65088e-31	10:103169157	7.01269131173847e-18	3467	3631	0.999193905278382	0.997589349638592	101463339	103461080	ENSG00000138111.14	MFSD13A	protein_coding	102461395	1	205025	4680	707762	6	0	17	101461455	103461080	1999625	203930
SCZ_Pardiñas_29483656_1	SCZ (Pardiñas, EUR)	PSD	Plasmablast_UT	Plasmablast_UT	B	Sorted cell	ENSG00000156398	SFXN2	2488	1.1017968934812e-77	6.3136292272331e-13	1.74510864326061e-65	0.999999999997726	1.63640621356982e-12	10:102727625	rs2902548	chr10.2		10	102727625	10:102727625	3.65443e-86	10:103169157	7.01269131173847e-18	3596	3838	1	0.997589349642671	101716138	103714386	ENSG00000156398.12	SFXN2	protein_coding	102714636	1	12989	12989	454521	0	0	9	101716138	103714386	1998248	203931
SCZ_Pardiñas_29483656_1	SCZ (Pardiñas, EUR)	PSD	Plasmablast_UT	Plasmablast_UT	B	Sorted cell	ENSG00000076685	NT5C2	2964	4.58996327857861e-17	6.22244935675436e-13	7.26992845693922e-05	0.98552945183009	0.0143978488847181	10:102852578	rs11191419	chr10.2		10	102852578	10:103069345	2.94493e-13	10:103169157	7.01269131173847e-18	4094	4343	0.998094398176716	0.997589349643246	102197650	104193207	ENSG00000076685.18	NT5C2	protein_coding	103193272	-1	340694	123927	24115	8	2	1	102197650	104193207	1995557	203928
SCZ_Pardiñas_29483656_1	SCZ (Pardiñas, EUR)	PSD	Plasmablast_UT	Plasmablast_UT	B	Sorted cell	ENSG00000138107	ACTR1A	2385	1.0604092396026e-13	4.8107004684174e-13	0.167955576963376	0.761814399072153	0.070230023963885	10:103169157	rs12416331	chr10.2		10	103169157	10:102533370	8.6739e-07	10:103169157	7.01269131173847e-18	3499	3686	0.96117160976352	0.997589349639021	101504385	103502428	ENSG00000138107.12	ACTR1A	protein_coding	102502712	-1	-666445	-30658	-666445	15	1	15	101502995	103502428	1999433	203929
SCZ_Pardiñas_29483656_1	SCZ (Pardiñas, EUR)	PSD	Plasmablast_UT	Plasmablast_UT	B	Sorted cell	ENSG00000166275	BORCS7	2596	3.95860821461447e-14	5.89448560797878e-13	0.0626994090423922	0.933605496443016	0.00369509451396434	10:103169157	rs12416331	chr10.2		10	103169157	10:102842818	1.0528e-13	10:103169157	7.01269131173847e-18	3716	4081	0.913840675185809	0.997589349642761	101858276	103853659	ENSG00000166275.15	BORCS7	protein_coding	102854259	1	314898	-11441	314898	6	0	6	101857726	103853659	1995933	203933
SCZ_Pardiñas_29483656_1	SCZ (Pardiñas, EUR)	PSD	Plasmablast_UT	Plasmablast_UT	B	Sorted cell	ENSG00000269609	C10orf95-AS1	2373	8.38912238780244e-15	6.22646316318851e-13	0.0132873218964752	0.986192944854466	0.000519733248429216	10:103169157	rs12416331	chr10.2		10	103169157	10:102437570	5.26436e-12	10:103169157	7.01269131173847e-18	3473	3636	0.997314558656144	0.997589349638559	101450398	103447905	ENSG00000269609.5	RPARP-AS1	lncRNA	102435771	1	733386	1799	733386	19	0	19	101450398	103449535	1999137	203934
SCZ_Pardiñas_29483656_1	SCZ (Pardiñas, EUR)	PSD	Plasmablast_UT	Plasmablast_UT	B	Sorted cell	ENSG00000025434	NR1H3	2025	3.16729667735369e-12	4.89419105686623e-08	6.47110158104695e-05	0.999931818694221	3.421344889472e-06	11:46351761	rs7951870	chr11.2		11	46351761	11:47269208	1.92987e-11	11:46351761	2.99133684901165e-13	2890	3021	0.985878555411038	0.989287614766921	46248890	48248276	ENSG00000025434.18	NR1H3	protein_coding	47257996	1	-906235	11212	-906235	20	0	20	46248381	48248276	1999895	203935
SCZ_Pardiñas_29483656_1	SCZ (Pardiñas, EUR)	PSD	Plasmablast_UT	Plasmablast_UT	B	Sorted cell	ENSG00000110514	MADD	2055	9.11991941821458e-09	3.93969098759872e-08	0.186328424145239	0.804897912738955	0.00877361459897712	11:46351761	rs7951870	chr11.2		11	46351761	11:47224252	2.21137e-07	11:46351761	2.99133684901165e-13	2931	3055	0.969819553424591	0.989287585541931	46270003	48269014	ENSG00000110514.19	MADD	protein_coding	47270133	1	-918372	-45881	-918372	21	2	21	46270003	48269033	1999030	203939
SCZ_Pardiñas_29483656_1	SCZ (Pardiñas, EUR)	PSD	Plasmablast_UT	Plasmablast_UT	B	Sorted cell	ENSG00000175224	ATG13	1997	3.13132312644322e-08	8.94246097655283e-09	0.639760470670805	0.182347591496976	0.177891897576528	11:46351761	rs7951870	chr11.2		11	46351761	11:46639000	2.03531e-05	11:46351761	2.99133684901165e-13	2889	3373	0.912158672331419	0.989287594742238	45617855	47611954	ENSG00000175224.16	ATG13	protein_coding	46617553	1	-265792	21447	-265792	6	0	6	45617855	47616744	1998889	203956
SCZ_Pardiñas_29483656_1	SCZ (Pardiñas, EUR)	PSD	Plasmablast_UT	Plasmablast_UT	B	Sorted cell	ENSG00000181830	SLC35C1	2641	8.25814069369081e-09	4.03100705327291e-08	0.168722000972741	0.823559264477141	0.00771868598190768	11:46351761	rs7951870	chr11.2		11	46351761	11:45760841	7.3509e-09	11:46351761	2.99133684901165e-13	3694	4442	0.973281894305338	0.989439905497872	44804119	46802691	ENSG00000181830.8	SLC35C1	protein_coding	45805149	1	546612	-44308	546612	13	1	13	44804119	46802691	1998572	203958
SCZ_Pardiñas_29483656_1	SCZ (Pardiñas, EUR)	PSD	Plasmablast_UT	Plasmablast_UT	B	Sorted cell	ENSG00000134574	DDB2	1971	1.99953194581548e-32	4.89452439214383e-08	4.08524237988939e-25	0.99999995088986	1.6489543688764e-10	11:47248385	rs7118396	chr11.2		11	47248385	11:47248385	3.33084e-42	11:46351761	2.99133684901165e-13	2836	2970	0.996562773397335	0.989287612603232	46216180	48213919	ENSG00000134574.11	DDB2	protein_coding	47214974	1	33411	33411	-863213	1	1	17	46214643	48213919	1999276	203940
SCZ_Pardiñas_29483656_1	SCZ (Pardiñas, EUR)	PSD	Plasmablast_UT	Plasmablast_UT	B	Sorted cell	ENSG00000134575	ACP2	2024	2.61046594881669e-41	4.89452449810251e-08	5.33344111696286e-34	0.99999995088949	1.65264707513663e-10	11:47248385	rs7118396	chr11.2		11	47248385	11:47248385	1.26188e-56	11:46351761	2.99133684901165e-13	2892	3019	0.999086540868662	0.989287614767982	46249295	48248276	ENSG00000134575.9	ACP2	protein_coding	47248814	-1	429	429	897053	0	0	19	46249295	48248867	1999572	203941
SCZ_Pardiñas_29483656_1	SCZ (Pardiñas, EUR)	PSD	Plasmablast_UT	Plasmablast_UT	B	Sorted cell	ENSG00000134809	TIMM10	3133	5.55753061720058e-35	9.56687488060998e-05	5.80855769206819e-31	0.999899919840339	4.41141085876959e-06	11:57590870	rs2511992	chr11.3		11	57590870	11:57556955	8.23815e-61	11:57717188	1.47287089582703e-09	4157	5639	1.00000000000001	0.965011519796273	56531691	58530069	ENSG00000134809.8	TIMM10	protein_coding	57530754	-1	-60116	-26201	-186434	2	1	9	56531691	58530069	1998378	203942
SCZ_Pardiñas_29483656_1	SCZ (Pardiñas, EUR)	PSD	Plasmablast_UT	Plasmablast_UT	B	Sorted cell	ENSG00000110031	LPXN	4228	4.04936555339519e-05	5.34935599329949e-05	0.423215180124365	0.559047025503952	0.0176438071562161	11:57717188	rs7129727	chr11.3		11	57717188	11:58459239	4.91183e-14	11:57717188	1.47287089582703e-09	5654	5368	0.920743298747679	0.965016138119439	57579401	59577116	ENSG00000110031.12	LPXN	protein_coding	58575856	-1	858668	116617	858668	12	3	12	57578638	59577405	1998767	203938
SCZ_Pardiñas_29483656_1	SCZ (Pardiñas, EUR)	PSD	Plasmablast_UT	Plasmablast_UT	B	Sorted cell	ENSG00000156603	MED19	3188	5.56755893044313e-09	9.26882173596749e-05	5.81904012408861e-05	0.968686209379135	0.0311629064347058	11:57717188	rs7129727	chr11.3		11	57717188	11:57665977	2.7071e-13	11:57717188	1.47287089582703e-09	4235	5486	0.965990390487355	0.965011420551268	56715751	58712276	ENSG00000156603.16	MED19	protein_coding	57712215	-1	-4973	46238	-4973	1	1	1	56715751	58712276	1996525	203949
SCZ_Pardiñas_29483656_1	SCZ (Pardiñas, EUR)	PSD	Plasmablast_UT	Plasmablast_UT	B	Sorted cell	ENSG00000213593	TMX2	3189	5.45033272814962e-06	5.33570478419086e-05	0.0569651893229595	0.556899181967789	0.386076821328681	11:57717188	rs7129727	chr11.3		11	57717188	11:57697473	5.66071e-10	11:57717188	1.47287089582703e-09	4236	5487	0.953870275528836	0.965011420248677	56715751	58712435	ENSG00000213593.9	TMX2	protein_coding	57712593	1	4595	-15120	4595	0	1	0	56715751	58712435	1996684	203959
SCZ_Pardiñas_29483656_1	SCZ (Pardiñas, EUR)	PSD	Plasmablast_UT	Plasmablast_UT	B	Sorted cell	ENSG00000214872	SMTNL1	3120	4.46286470396275e-06	9.09970225678649e-05	0.0466444696616198	0.951068108750565	0.00219196170054412	11:57717188	rs7129727	chr11.3		11	57717188	11:57546186	1.42255e-08	11:57717188	1.47287089582703e-09	4153	5616	0.994446714422651	0.96501150420116	56542746	58542441	ENSG00000214872.8	SMTNL1	protein_coding	57537595	1	179593	8591	179593	8	0	8	56542746	58542441	1999695	203961
SCZ_Pardiñas_29483656_1	SCZ (Pardiñas, EUR)	PSD	Plasmablast_UT	Plasmablast_UT	B	Sorted cell	ENSG00000149292	TTC12	3946	2.88481552134909e-15	3.25287429299026e-06	8.868482833904e-10	0.999996693434805	5.28040491982416e-08	11:113309118	rs4545595	chr11.4		11	113309118	11:113320153	1.90761e-18	11:113522272	2.48534491640808e-12	5276	5490	0.999993110180925	0.984370494370844	112315958	114314301	ENSG00000149292.16	TTC12	protein_coding	113314583	1	-5465	5570	207689	1	0	4	112315948	114314301	1998353	203944
SCZ_Pardiñas_29483656_1	SCZ (Pardiñas, EUR)	PSD	Plasmablast_UT	Plasmablast_UT	B	Sorted cell	ENSG00000048028	USP28	3808	1.10821579335809e-56	3.25290539799316e-06	3.40683799943016e-51	0.999996732091429	1.50031784417767e-08	11:113862389	rs2051675	chr11.4		11	113862389	11:113844440	3.15912e-78	11:113522272	2.48534491640808e-12	5056	5607	0.999411057079179	0.984370356229221	112875658	114873234	ENSG00000048028.11	USP28	protein_coding	113875572	-1	13183	31132	353300	0	0	6	112875658	114874841	1999183	203936
SCZ_Pardiñas_29483656_1	SCZ (Pardiñas, EUR)	PSD	Plasmablast_UT	Plasmablast_UT	B	Sorted cell	ENSG00000110002	VWA5A	4990	8.0346816164851e-33	1.84590595579864e-09	4.35270365237236e-24	0.999999997416651	7.37446225270329e-10	11:124150848	rs948070	chr11.5		11	124150848	11:124150848	3.51097e-37	11:124743036	1.64055428174297e-15	6774	6762	0.997078658833388	0.999999998195839	123115548	125114959	ENSG00000110002.15	VWA5A	protein_coding	124115450	1	35398	35398	627586	0	0	6	123115548	125114959	1999411	203937
SCZ_Pardiñas_29483656_1	SCZ (Pardiñas, EUR)	PSD	Plasmablast_UT	Plasmablast_UT	B	Sorted cell	ENSG00000149548	CCDC15	4402	2.22406208740566e-13	1.84567363065914e-09	0.000120486201975028	0.999874080345191	5.43160693942247e-06	11:124743036	rs12293670	chr11.5		11	124743036	11:124954170	8.76753e-13	11:124743036	1.64055428174297e-15	5970	6344	0.931511937854997	0.999999996654386	123954213	125953857	ENSG00000149548.14	CCDC15	protein_coding	124954202	1	-211166	-32	-211166	13	0	13	123954213	125953857	1999644	203946
SCZ_Pardiñas_29483656_1	SCZ (Pardiñas, EUR)	PSD	Plasmablast_UT	Plasmablast_UT	B	Sorted cell	ENSG00000150433	TMEM218	4314	5.71966025105128e-10	1.25324604273281e-09	0.309856520704122	0.678910269695866	0.0112332077748008	11:124743036	rs12293670	chr11.5		11	124743036	11:125111504	4.5645e-07	11:124743036	1.64055428174297e-15	5754	6321	0.947819880129448	0.999999996580715	124111892	126111674	ENSG00000150433.9	TMEM218	protein_coding	125111626	-1	368590	122	368590	15	0	15	124111892	126111674	1999782	203947
SCZ_Pardiñas_29483656_1	SCZ (Pardiñas, EUR)	PSD	Plasmablast_UT	Plasmablast_UT	B	Sorted cell	ENSG00000245498	MSANTD2-AS1	4642	9.97432760174191e-14	1.84576867333969e-09	5.40348606616341e-05	0.999925538696654	2.04245968167379e-05	11:124743036	rs12293670	chr11.5		11	124743036	11:124805318	5.09875e-12	11:124743036	1.64055428174297e-15	6238	6424	0.999990757140389	0.999999997269362	123800952	125800235	ENSG00000245498.6	AP000866.1	lncRNA	124800450	1	-57414	4868	-57414	6	0	6	123800756	125800235	1999479	203962
SCZ_Pardiñas_29483656_1	SCZ (Pardiñas, EUR)	PSD	Plasmablast_UT	Plasmablast_UT	B	Sorted cell	ENSG00000134910	STT3A	3945	6.76412847125388e-44	1.845906039454e-09	3.66439476875313e-35	0.999999994571766	3.58232604973864e-09	11:125610924	rs11220153	chr11.5		11	125610924	11:125607415	4.39488e-63	11:124743036	1.64055428174297e-15	5344	6082	0.999659040721197	0.999999996558358	124591861	126591315	ENSG00000134910.12	STT3A	protein_coding	125592852	1	18072	14563	-849816	0	0	20	124591861	126591539	1999678	203943
SCZ_Pardiñas_29483656_1	SCZ (Pardiñas, EUR)	PSD	Plasmablast_UT	Plasmablast_UT	B	Sorted cell	ENSG00000149328	GLB1L2	3769	1.09211882701336e-09	5.21992432193521e-09	0.171480290163693	0.819594553788322	0.00892514973594041	11:133982789	rs4936215	chr11.7		11	133982789	11:134331970	8.34388e-08	11:133982789	5.31769621595872e-14	4939	6480	0.961696010889192	0.999999589243041	133337045	135076140	ENSG00000149328.14	GLB1L2	protein_coding	134331988	1	-349199	-18	-349199	11	0	11	133336259	135076140	1739881	203945
SCZ_Pardiñas_29483656_1	SCZ (Pardiñas, EUR)	PSD	Plasmablast_UT	Plasmablast_UT	B	Sorted cell	ENSG00000111186	WNT5B	4299	1.34250417605068e-35	9.7024729600279e-14	1.38367216438673e-22	0.999999999999901	3.48505604717522e-16	12:1534121	rs11837047	chr12.1		12	1534121	12:1533641	3.64545e-44	12:2235794	5.61930563105521e-20	5827	6179	1	0.987012023820665	531035	2529845	ENSG00000111186.12	WNT5B	protein_coding	1629231	1	-95110	-95590	606563	1	1	8	531035	2529845	1998810	203970
SCZ_Pardiñas_29483656_1	SCZ (Pardiñas, EUR)	PSD	Plasmablast_UT	Plasmablast_UT	B	Sorted cell	ENSG00000171792	RHNO1	4254	2.29107003794961e-21	9.70247272307245e-14	2.36132586752673e-08	0.999999975576053	8.1059253435373e-10	12:2235794	rs2007044	chr12.1		12	2235794	12:2877437	3.98553e-18	12:2235794	5.61930563105521e-20	5836	6254	0.965882070800353	0.987012023820661	1876433	3876251	ENSG00000171792.10	RHNO1	protein_coding	2877223	1	-641429	214	-641429	9	0	9	1876433	3876251	1999818	203986
SCZ_Pardiñas_29483656_1	SCZ (Pardiñas, EUR)	PSD	Plasmablast_UT	Plasmablast_UT	B	Sorted cell	ENSG00000139433	GLTP	2788	8.4056350068728e-35	5.56286811515179e-08	1.51102524989984e-27	0.999999902002889	4.23684310909245e-08	12:109870744	rs12823540	chr12.4		12	109870744	12:109859417	3.11485e-51	12:110285440	2.67694968533014e-14	4003	4603	1	0.999997389096435	108880764	110878890	ENSG00000139433.9	GLTP	protein_coding	109880541	-1	9797	21124	-404899	0	0	11	108880764	110880006	1999242	203979
SCZ_Pardiñas_29483656_1	SCZ (Pardiñas, EUR)	PSD	Plasmablast_UT	Plasmablast_UT	B	Sorted cell	ENSG00000076513	ANKRD13A	2617	1.1344047771489e-08	3.43104506471161e-08	0.203924422007798	0.61641689505991	0.179658637277795	12:110285440	rs4766428	chr12.4		12	110285440	12:110049268	6.9856e-14	12:110285440	2.67694968533014e-14	3768	4447	0.960376357011676	0.999997382642824	109003444	110993501	ENSG00000076513.16	ANKRD13A	protein_coding	109999430	1	286010	49838	286010	6	2	6	109003444	110997952	1994508	203967
SCZ_Pardiñas_29483656_1	SCZ (Pardiñas, EUR)	PSD	Plasmablast_UT	Plasmablast_UT	B	Sorted cell	ENSG00000110906	KCTD10	3241	2.76623761133825e-09	5.26790460151591e-08	0.0496693539850216	0.945873019727369	0.00445757084232697	12:110285440	rs4766428	chr12.4		12	110285440	12:109465257	1.9469e-11	12:110285440	2.67694968533014e-14	4538	4962	0.940136295294979	0.99999887146301	108479075	110476893	ENSG00000110906.12	KCTD10	protein_coding	109477300	-1	-808140	12043	-808140	18	0	18	108478047	110476893	1998846	203968
SCZ_Pardiñas_29483656_1	SCZ (Pardiñas, EUR)	PSD	Plasmablast_UT	Plasmablast_UT	B	Sorted cell	ENSG00000111245	MYL2	1427	3.47884843183737e-16	5.56286981430961e-08	6.25369337165457e-09	0.99999993580032	2.31728514065641e-09	12:110285440	rs4766428	chr12.4		12	110285440	12:110908578	2.30922e-18	12:110285440	2.67694968533014e-14	2440	2721	0.993794540669997	0.999997499608649	109925081	111920260	ENSG00000111245.14	MYL2	protein_coding	110920579	-1	635139	12001	635139	11	0	11	109920781	111920260	1999479	203971
SCZ_Pardiñas_29483656_1	SCZ (Pardiñas, EUR)	PSD	Plasmablast_UT	Plasmablast_UT	B	Sorted cell	ENSG00000139428	MMAB	3000	4.36698936406871e-11	5.55921588183971e-08	0.000784891506871998	0.999173711149364	4.13417079357868e-05	12:110285440	rs4766428	chr12.4		12	110285440	12:109501836	1.14708e-10	12:110285440	2.67694968533014e-14	4280	4738	0.98383971543272	0.999998753184262	108574117	110568377	ENSG00000139428.11	MMAB	protein_coding	109573504	-1	-711936	71668	-711936	16	0	16	108574117	110568377	1994260	203978
SCZ_Pardiñas_29483656_1	SCZ (Pardiñas, EUR)	PSD	Plasmablast_UT	Plasmablast_UT	B	Sorted cell	ENSG00000196510	ANAPC7	2172	4.3373643765686e-09	6.56904246116089e-09	0.0779699224567601	0.116476211417932	0.8055538552189	12:110285440	rs4766428	chr12.4		12	110285440	12:110290044	2.34286e-08	12:110285440	2.67694968533014e-14	3258	3850	0.932202179746643	0.999997353614852	109404629	111399481	ENSG00000196510.12	ANAPC7	protein_coding	110403708	-1	118268	113664	118268	0	0	0	109404629	111403356	1998727	203993
SCZ_Pardiñas_29483656_1	SCZ (Pardiñas, EUR)	PSD	Plasmablast_UT	Plasmablast_UT	B	Sorted cell	ENSG00000111325	OGFOD2	2604	6.17547986099169e-14	1.93115200924616e-10	0.000311506901750861	0.974070926628691	0.0256175662763828	12:123165788	rs1615350	chr12.5		12	123165788	12:122976172	2.70732e-12	12:123180566	5.53846570628449e-16	3846	4451	0.994293579086632	0.993055251672899	121974926	123973455	ENSG00000111325.16	OGFOD2	protein_coding	122975244	1	190544	928	205322	4	1	4	121974926	123973854	1998928	203972
SCZ_Pardiñas_29483656_1	SCZ (Pardiñas, EUR)	PSD	Plasmablast_UT	Plasmablast_UT	B	Sorted cell	ENSG00000150977	RILPL2	2757	2.3451747986779e-20	1.98245363084288e-10	1.18296577604617e-10	0.999999999662109	2.1351100480414e-11	12:123165788	rs1615350	chr12.5		12	123165788	12:123427242	5.69948e-22	12:123180566	5.53846570628449e-16	3957	4901	0.999999999255755	0.99305525170741	122436792	124436267	ENSG00000150977.10	RILPL2	protein_coding	123436684	-1	270896	9442	256118	7	0	7	122436792	124436414	1999622	203984
SCZ_Pardiñas_29483656_1	SCZ (Pardiñas, EUR)	PSD	Plasmablast_UT	Plasmablast_UT	B	Sorted cell	ENSG00000182196	ARL6IP4	2603	8.74708005173722e-12	1.65985922122555e-10	0.0441224952217652	0.837037503535051	0.118840001068452	12:123165788	rs1615350	chr12.5		12	123165788	12:122963381	1.07055e-12	12:123180566	5.53846570628449e-16	3838	4450	0.986260472232362	0.993055251673134	121980254	123978731	ENSG00000182196.13	ARL6IP4	protein_coding	122980681	1	185107	-17300	199885	2	3	2	121980060	123978731	1998671	203990
SCZ_Pardiñas_29483656_1	SCZ (Pardiñas, EUR)	PSD	Plasmablast_UT	Plasmablast_UT	B	Sorted cell	ENSG00000139697	SBNO1	2735	8.83482013270536e-12	5.99553003048669e-11	0.0445650785400493	0.30112114768792	0.654313773703241	12:123180566	rs2851447	chr12.5		12	123180566	12:123310383	6.55002e-08	12:123180566	5.53846570628449e-16	3857	4829	0.960840509836298	0.993055251652379	122364845	124364551	ENSG00000139697.13	SBNO1	protein_coding	123364847	-1	184281	54464	184281	5	1	5	122364845	124364551	1999706	203981
SCZ_Pardiñas_29483656_1	SCZ (Pardiñas, EUR)	PSD	Plasmablast_UT	Plasmablast_UT	B	Sorted cell	ENSG00000139719	VPS33A	2735	1.17803144790177e-13	1.98129115153952e-10	0.000594212136077109	0.999385203975197	2.05836904798499e-05	12:123180566	rs2851447	chr12.5		12	123180566	12:122268453	9.49207e-11	12:123180566	5.53846570628449e-16	4348	4086	0.970334188226753	0.993055234511976	121266882	123266447	ENSG00000139719.9	VPS33A	protein_coding	122266494	-1	-914072	-1959	-914072	22	0	22	121266560	123266447	1999887	203982
SCZ_Pardiñas_29483656_1	SCZ (Pardiñas, EUR)	PSD	Plasmablast_UT	Plasmablast_UT	B	Sorted cell	ENSG00000139726	DENR	2899	9.16710833870977e-12	1.85582306261869e-10	0.0462412245859857	0.93608898512131	0.0176697900979562	12:123180566	rs2851447	chr12.5		12	123180566	12:122797985	1.82086e-09	12:123180566	5.53846570628449e-16	4321	4466	0.992341155737124	0.99305525370687	121753584	123749706	ENSG00000139726.10	DENR	protein_coding	122752824	1	427742	45161	427742	10	1	10	121753303	123752299	1998996	203983
SCZ_Pardiñas_29483656_1	SCZ (Pardiñas, EUR)	PSD	Plasmablast_UT	Plasmablast_UT	B	Sorted cell	ENSG00000185344	ATP6V0A2	3108	3.12604958084392e-11	1.65909720351893e-10	0.157685886030235	0.836879928725132	0.00543418504746173	12:123180566	rs2851447	chr12.5		12	123180566	12:123697573	5.02176e-13	12:123180566	5.53846570628449e-16	4456	5344	0.950357165848185	0.993055251693159	122714285	124712158	ENSG00000185344.13	ATP6V0A2	protein_coding	123712353	1	-531787	-14780	-531787	19	1	19	122713152	124712158	1999006	203991
SCZ_Pardiñas_29483656_1	SCZ (Pardiñas, EUR)	PSD	Plasmablast_UT	Plasmablast_UT	B	Sorted cell	ENSG00000256092	SBNO1-AS1	2732	1.27195593773266e-22	1.28223196580862e-10	6.4160690781578e-13	0.646082562717227	0.353917437153907	12:123180566	rs2851447	chr12.5		12	123180566	12:123317393	2.63569e-22	12:123180566	5.53846570628449e-16	3854	4824	0.979339151069184	0.993055251652391	122364845	124362542	ENSG00000256092.2	AC137767.1	lncRNA	123363868	1	-183302	-46475	-183302	4	0	4	122364845	124363591	1998746	203996
SCZ_Pardiñas_29483656_1	SCZ (Pardiñas, EUR)	PSD	Plasmablast_UT	Plasmablast_UT	B	Sorted cell	ENSG00000051825	MPHOSPH9	2548	1.12835298512019e-14	4.27585594096134e-11	5.69169929108956e-05	0.214113383747692	0.785829699216624	12:123192216	rs2102949	chr12.5		12	123192216	12:123230142	1.64007e-14	12:123180566	5.53846570628449e-16	3642	4571	0.977134582875371	0.993055251663964	122244789	124243468	ENSG00000051825.14	MPHOSPH9	protein_coding	123233141	-1	40925	2999	52575	0	0	0	122244157	124243468	1999311	203966
SCZ_Pardiñas_29483656_1	SCZ (Pardiñas, EUR)	PSD	Plasmablast_UT	Plasmablast_UT	B	Sorted cell	ENSG00000126214	KLC1	3663	2.37510142697727e-10	5.87534055723709e-09	0.0386072360798133	0.955022937430249	0.00636982037708639	14:103576416	rs35026580	chr14.3		14	103576416	14:103614783	4.32099e-08	14:103847845	3.48128893567851e-14	5660	5410	0.971398587336333	0.919739495985491	102562687	104449046	ENSG00000126214.21	KLC1	protein_coding	103629211	1	-52795	-14428	218634	0	0	9	102562053	104449541	1887488	204000
SCZ_Pardiñas_29483656_1	SCZ (Pardiñas, EUR)	PSD	Plasmablast_UT	Plasmablast_UT	B	Sorted cell	ENSG00000100711	ZFYVE21	3716	4.88767461917734e-19	6.15195918794716e-09	7.94490735264188e-11	0.99999999168309	2.08550043860812e-09	14:103658454	rs8005885	chr14.3		14	103658454	14:103621486	6.70161e-20	14:103847845	3.48128893567851e-14	5728	5847	0.991304353517327	0.919739495872286	102719098	104715514	ENSG00000100711.13	ZFYVE21	protein_coding	103715810	1	-57356	-94324	132035	6	7	2	102719098	104715714	1996616	203999
SCZ_Pardiñas_29483656_1	SCZ (Pardiñas, EUR)	PSD	Plasmablast_UT	Plasmablast_UT	B	Sorted cell	ENSG00000269958	RP11-73M18.8	3688	6.3336291026079e-15	6.15194624614286e-09	1.02953040754027e-06	0.999997885838941	1.07847870185678e-06	14:103658454	rs8005885	chr14.3		14	103658454	14:103720539	1.81285e-15	14:103847845	3.48128893567851e-14	5668	5834	0.999992043717978	0.919739495870531	102697118	104696125	ENSG00000269958.1	AL049840.4	lncRNA	103696353	1	-37899	24186	151492	4	2	4	102697118	104696224	1999106	204006
SCZ_Pardiñas_29483656_1	SCZ (Pardiñas, EUR)	PSD	Plasmablast_UT	Plasmablast_UT	B	Sorted cell	ENSG00000156414	TDRD9	3923	2.38157020363843e-13	6.15171110176556e-09	3.87123858907245e-05	0.999959660748217	1.62071394408967e-06	14:103847845	rs10083370	chr14.3		14	103847845	14:103925315	1.83888e-12	14:103847845	3.48128893567851e-14	6062	5928	0.999050027867588	0.919739495864842	102930369	104928332	ENSG00000156414.18	TDRD9	protein_coding	103928456	1	-80611	-3141	-80611	2	0	2	102928589	104928332	1999743	204002
SCZ_Pardiñas_29483656_1	SCZ (Pardiñas, EUR)	PSD	Plasmablast_UT	Plasmablast_UT	B	Sorted cell	ENSG00000166165	CKB	3758	4.26314409923891e-10	5.71196675264754e-09	0.0692973398188018	0.928474835415983	0.00222781862693243	14:103847845	rs10083370	chr14.3		14	103847845	14:103702364	5.23143e-09	14:103847845	3.48128893567851e-14	5798	5560	0.97263965191601	0.91973949597495	102524130	104449046	ENSG00000166165.12	CKB	protein_coding	103522830	-1	-325015	-179534	-325015	16	12	16	102523825	104449541	1925716	204003
SCZ_Pardiñas_29483656_1	SCZ (Pardiñas, EUR)	PSD	Plasmablast_UT	Plasmablast_UT	B	Sorted cell	ENSG00000179627	ZBTB42	2842	2.73752836228926e-09	2.5489146076056e-08	0.0965900621706215	0.899342622143251	0.00406728745945448	14:103847845	rs10083370	chr14.3		14	103847845	14:104806341	9.57573e-08	14:103847845	3.48128893567851e-14	5087	4325	0.972825377977978	0.999994706804651	103800953	105466207	ENSG00000179627.9	ZBTB42	protein_coding	104801101	1	-953256	5240	-953256	13	0	13	103800686	105532661	1731975	204004
SCZ_Pardiñas_29483656_1	SCZ (Pardiñas, EUR)	PSD	Plasmablast_UT	Plasmablast_UT	B	Sorted cell	ENSG00000256053	COA8	3662	1.59169479890892e-12	6.15031043380826e-09	0.000258729737477732	0.999731968367672	9.29574294680027e-06	14:103847845	rs10083370	chr14.3		14	103847845	14:103582497	9.97489e-15	14:103847845	3.48128893567851e-14	5658	5406	0.999544053141001	0.919739495986002	102565270	104449046	ENSG00000256053.7	APOPT1	protein_coding	103562960	1	284885	19537	284885	11	1	11	102564150	104449541	1885391	204005
SCZ_Pardiñas_29483656_1	SCZ (Pardiñas, EUR)	PSD	Plasmablast_UT	Plasmablast_UT	B	Sorted cell	ENSG00000129003	VPS13C	4260	1.43416846988052e-07	0.000577731786453527	0.000248033151029346	0.999161778560169	1.23130855002097e-05	15:61561804	rs12898315	chr15.1		15	61561804	15:62008895	3.91031e-15	15:61561804	2.51169021528542e-09	5925	6022	0.99982139888601	0.999084002852292	61061222	63042499	ENSG00000129003.15	VPS13C	protein_coding	62060447	-1	498643	51552	498643	2	0	2	61061222	63042624	1981402	204011
SCZ_Pardiñas_29483656_1	SCZ (Pardiñas, EUR)	PSD	Plasmablast_UT	Plasmablast_UT	B	Sorted cell	ENSG00000140332	TLE3	3311	0.00127157364949234	0.00409991621347214	0.231508170107855	0.746414976714716	0.0167053633144639	15:70296933	rs12148337	chr15.2		15	70296933	15:70060711	7.60905e-09	15:70296933	1.19390532383454e-08	4670	4637	0.949848553073863	0.999675939482416	69098426	71096730	ENSG00000140332.15	TLE3	protein_coding	70097917	-1	-199016	37206	-199016	0	0	0	69098426	71097732	1999306	204016
SCZ_Pardiñas_29483656_1	SCZ (Pardiñas, EUR)	PSD	Plasmablast_UT	Plasmablast_UT	B	Sorted cell	ENSG00000188266	HYKK	4653	4.61390897099947e-30	9.98413570675146e-07	4.62121293492803e-24	0.999994081115782	4.92047064248333e-06	15:78487042	rs12904234	chr15.3		15	78487042	15:78500185	1.4285e-37	15:78602417	3.10317579008215e-12	6873	6328	0.999999999999998	0.997755531307495	77510243	79506778	ENSG00000188266.13	HYKK	protein_coding	78507577	1	-20535	-7392	94840	0	0	3	77508040	79507173	1999133	204032
SCZ_Pardiñas_29483656_1	SCZ (Pardiñas, EUR)	PSD	Plasmablast_UT	Plasmablast_UT	B	Sorted cell	ENSG00000136425	CIB2	4005	1.32762776913705e-07	8.60508434833582e-07	0.13297294153042	0.861860295541151	0.0051657696572188	15:78602417	rs3743078	chr15.3		15	78602417	15:78131699	1.82246e-07	15:78602417	3.10317579008215e-12	6008	5761	0.962280401611418	0.997755523719861	77132886	79131541	ENSG00000136425.12	CIB2	protein_coding	78131445	-1	-470972	-254	-470972	16	0	16	77132886	79131541	1998655	204012
SCZ_Pardiñas_29483656_1	SCZ (Pardiñas, EUR)	PSD	Plasmablast_UT	Plasmablast_UT	B	Sorted cell	ENSG00000167202	TBC1D2B	3981	3.85937100546601e-08	9.58333102041359e-07	0.0386548041709684	0.959847156042373	0.00149704285984735	15:78602417	rs3743078	chr15.3		15	78602417	15:78041866	2.70426e-08	15:78602417	3.10317579008215e-12	6003	5730	0.936923129647236	0.997755523363985	77078847	79077658	ENSG00000167202.11	TBC1D2B	protein_coding	78077711	-1	-524706	35845	-524706	18	0	18	77078288	79077658	1999370	204025
SCZ_Pardiñas_29483656_1	SCZ (Pardiñas, EUR)	PSD	Plasmablast_UT	Plasmablast_UT	B	Sorted cell	ENSG00000259562	RP11-762H8.2	4266	1.57456253452032e-07	8.30493956524775e-07	0.157705509230769	0.831787630054247	0.0105058727647751	15:78602417	rs3743078	chr15.3		15	78602417	15:78303692	8.15219e-08	15:78602417	3.10317579008215e-12	6341	5974	0.955121691483923	0.99775552656798	77292156	79290623	ENSG00000259562.2	AC090607.2	transcribed_processed_pseudogene	78291221	-1	-311196	-12471	-311196	9	3	9	77291899	79290767	1998868	204035
SCZ_Pardiñas_29483656_1	SCZ (Pardiñas, EUR)	PSD	Plasmablast_UT	Plasmablast_UT	B	Sorted cell	ENSG00000041357	PSMA4	4665	4.0056269583125e-08	9.511016073515e-07	0.0401196800262747	0.95259266035048	0.00728666846536742	15:78615690	rs8042374	chr15.3		15	78615690	15:78515893	5.94093e-29	15:78602417	3.10317579008215e-12	6876	6337	0.976267606948961	0.997755535845714	77540420	79539312	ENSG00000041357.15	PSMA4	protein_coding	78540444	1	75246	-24551	61973	2	0	2	77540420	79540328	1999908	204007
SCZ_Pardiñas_29483656_1	SCZ (Pardiñas, EUR)	PSD	Plasmablast_UT	Plasmablast_UT	B	Sorted cell	ENSG00000185787	MORF4L1	4762	9.59709202972003e-18	9.98419566430795e-07	9.61227397449673e-12	0.999998998055188	3.51563270743084e-09	15:78910868	rs62013196	chr15.3		15	78910868	15:78910868	9.3162e-27	15:78602417	3.10317579008215e-12	7094	6533	0.999999999774499	0.997755573159805	77811190	79810432	ENSG00000185787.14	MORF4L1	protein_coding	78872890	1	37978	37978	-270473	1	1	5	77811000	79810432	1999432	204031
SCZ_Pardiñas_29483656_1	SCZ (Pardiñas, EUR)	PSD	Plasmablast_UT	Plasmablast_UT	B	Sorted cell	ENSG00000103811	CTSH	4528	2.7865593959428e-55	9.98419638367005e-07	2.79096733687348e-49	0.999998996326176	5.25417991514257e-09	15:78939176	rs11638844	chr15.3		15	78939176	15:78939176	3.71437e-69	15:78602417	3.10317579008215e-12	6859	6335	0.999999999999998	0.997755572658454	77954276	79949446	ENSG00000103811.15	CTSH	protein_coding	78945046	-1	5870	5870	342629	0	0	7	77953977	79949446	1995469	204008
SCZ_Pardiñas_29483656_1	SCZ (Pardiñas, EUR)	PSD	Plasmablast_UT	Plasmablast_UT	B	Sorted cell	ENSG00000176700	SCAND2P	3222	4.54121461366522e-05	6.44757728648493e-05	0.401522436018223	0.570021394187523	0.028346281875252	15:84664594	rs12908161	chr15.4		15	84664594	15:84617102	5.73458e-08	15:84664594	9.64980773314059e-10	4217	4945	0.950499310884723	0.912372861449381	83631902	85631231	ENSG00000176700.19	SCAND2P	transcribed_unprocessed_pseudogene	84631963	1	32631	-14861	32631	3	0	3	83631902	85631231	1999329	204027
SCZ_Pardiñas_29483656_1	SCZ (Pardiñas, EUR)	PSD	Plasmablast_UT	Plasmablast_UT	B	Sorted cell	ENSG00000275120	ZSCAN2-AS1	3227	2.45210055912049e-06	3.59625084500192e-05	0.0216808379219415	0.316647917892544	0.661632829576505	15:84664594	rs12908161	chr15.4		15	84664594	15:84606344	1.99899e-08	15:84664594	9.64980773314059e-10	4222	4947	0.969760384433678	0.912372864436193	83633990	85633957	ENSG00000275120.2	AC048382.5	lncRNA	84633988	-1	-30606	27644	-30606	2	2	2	83633990	85633957	1999967	204037
SCZ_Pardiñas_29483656_1	SCZ (Pardiñas, EUR)	PSD	Plasmablast_UT	Plasmablast_UT	B	Sorted cell	ENSG00000157823	AP3S2	4132	1.45392249074735e-27	2.46651134383623e-06	5.89463693640846e-22	0.999997521437587	1.2051068853809e-08	15:89880061	rs4932265	chr15.5		15	89880061	15:89877441	1.58267e-37	15:90873320	2.5594392518066e-12	6048	5545	0.999999999999998	0.999999559681921	88894864	90894158	ENSG00000157823.16	AP3S2	protein_coding	89893994	-1	13933	16553	-979326	1	1	35	88894864	90894158	1999294	204021
SCZ_Pardiñas_29483656_1	SCZ (Pardiñas, EUR)	PSD	Plasmablast_UT	Plasmablast_UT	B	Sorted cell	ENSG00000182054	IDH2	3859	1.39490565795411e-20	2.46651128627014e-06	5.65536519002162e-15	0.999997525955718	7.53298708461995e-09	15:90094091	rs36118949	chr15.5		15	90094091	15:90094091	1.36039e-35	15:90873320	2.5594392518066e-12	5711	5496	0.999999999999976	0.999999520750269	89102711	91102181	ENSG00000182054.9	IDH2	protein_coding	90102468	-1	8377	8377	-770852	0	0	27	89102711	91102181	1999470	204028
SCZ_Pardiñas_29483656_1	SCZ (Pardiñas, EUR)	PSD	Plasmablast_UT	Plasmablast_UT	B	Sorted cell	ENSG00000197299	BLM	4002	1.35033112908409e-12	2.46652094797577e-06	5.47462200083564e-07	0.999996930751105	5.52643947091038e-08	15:90772994	rs6496726	chr15.5		15	90772994	15:90792203	3.73071e-16	15:90873320	2.5594392518066e-12	5775	5871	0.999997994034227	0.999999745767991	89717845	91717132	ENSG00000197299.10	BLM	protein_coding	90717346	1	55648	74857	155974	0	0	3	89717845	91717165	1999320	204033
SCZ_Pardiñas_29483656_1	SCZ (Pardiñas, EUR)	PSD	Plasmablast_UT	Plasmablast_UT	B	Sorted cell	ENSG00000259704	CTD-3094K11.1	3916	3.78726830576035e-34	2.46652241412639e-06	1.53546503674674e-28	0.999997524181888	9.29570451120952e-09	15:90839685	rs2532101	chr15.5		15	90839685	15:90839685	2.51814e-43	15:90873320	2.5594392518066e-12	5817	5728	1	0.999999745648902	89840075	91823388	ENSG00000259704.1	AC124248.1	lncRNA	90839665	1	20	20	33655	0	0	1	89840075	91839142	1999067	204036
SCZ_Pardiñas_29483656_1	SCZ (Pardiñas, EUR)	PSD	Plasmablast_UT	Plasmablast_UT	B	Sorted cell	ENSG00000140564	FURIN	3911	2.97170087101375e-11	2.46648910602014e-06	1.20481107081785e-05	0.999984016305006	1.46906546258529e-06	15:90873320	rs17514846	chr15.5		15	90873320	15:90790949	1.32185e-15	15:90873320	2.5594392518066e-12	5834	5720	0.999990338316153	0.99999974690541	89870907	91868144	ENSG00000140564.11	FURIN	protein_coding	90868588	1	4732	-77639	4732	0	2	0	89870430	91868144	1997714	204018
SCZ_Pardiñas_29483656_1	SCZ (Pardiñas, EUR)	PSD	Plasmablast_UT	Plasmablast_UT	B	Sorted cell	ENSG00000140575	IQGAP1	3911	2.26543039106856e-09	2.46415540836097e-06	0.000918470188280379	0.999038906181164	4.01572097178055e-05	15:90873320	rs17514846	chr15.5		15	90873320	15:90544140	1.4998e-19	15:90873320	2.5594392518066e-12	5692	5732	0.999177637835002	0.999999716575372	89389177	91387254	ENSG00000140575.12	IQGAP1	protein_coding	90388242	1	485078	155898	485078	13	2	13	89389177	91387254	1998077	204019
SCZ_Pardiñas_29483656_1	SCZ (Pardiñas, EUR)	PSD	Plasmablast_UT	Plasmablast_UT	B	Sorted cell	ENSG00000140577	CRTC3	3954	1.02071021523384e-06	1.39388271046582e-06	0.41382461304886	0.565077040495351	0.0210959318628643	15:90873320	rs17514846	chr15.5		15	90873320	15:90598070	3.97694e-07	15:90873320	2.5594392518066e-12	5665	5869	0.900708682312895	0.999999719065371	89530308	91529614	ENSG00000140577.15	CRTC3	protein_coding	90529923	1	343397	68147	343397	11	1	11	89529985	91529614	1999629	204020
SCZ_Pardiñas_29483656_1	SCZ (Pardiñas, EUR)	PSD	Plasmablast_UT	Plasmablast_UT	B	Sorted cell	ENSG00000182511	FES	3929	1.33052017583829e-09	1.8732098507536e-06	0.000539430284441792	0.758970959915985	0.240487735259202	15:90873320	rs17514846	chr15.5		15	90873320	15:90884382	5.58009e-16	15:90873320	2.5594392518066e-12	5860	5743	0.999856716308884	0.999999746628853	89884709	91883424	ENSG00000182511.11	FES	protein_coding	90884504	1	-11184	-122	-11184	0	0	0	89884709	91883424	1998715	204029
SCZ_Pardiñas_29483656_1	SCZ (Pardiñas, EUR)	PSD	Plasmablast_UT	Plasmablast_UT	B	Sorted cell	ENSG00000185043	CIB1	3856	6.96066575509888e-09	2.45926341252022e-06	0.00282206114340926	0.997058375148178	0.000117097484336016	15:90873320	rs17514846	chr15.5		15	90873320	15:90294459	1.54748e-15	15:90873320	2.5594392518066e-12	5677	5609	0.999394773396615	0.999999532046877	89234844	91233995	ENSG00000185043.10	CIB1	protein_coding	90233941	-1	-639379	-60518	-639379	23	8	23	89234083	91234039	1999956	204030
SCZ_Pardiñas_29483656_1	SCZ (Pardiñas, EUR)	PSD	Plasmablast_UT	Plasmablast_UT	B	Sorted cell	ENSG00000140553	UNC45A	3918	1.58423632350354e-13	2.46652031253546e-06	6.42293943201019e-08	0.999996674424123	7.94826012029104e-07	15:90934820	rs871078	chr15.5		15	90934820	15:90934820	1.83551e-18	15:90873320	2.5594392518066e-12	5866	5775	0.982301261715595	0.99999974857208	89930458	91929875	ENSG00000140553.17	UNC45A	protein_coding	90935285	1	-465	-465	-61965	0	0	4	89930278	91929875	1999597	204017
SCZ_Pardiñas_29483656_1	SCZ (Pardiñas, EUR)	PSD	Plasmablast_UT	Plasmablast_UT	B	Sorted cell	ENSG00000166965	RCCD1	3968	8.5813030212877e-13	2.46652107175967e-06	3.47910149528461e-07	0.999996984627368	2.0094055112053e-07	15:90981967	rs2301826	chr15.5		15	90981967	15:90981967	1.51967e-15	15:90873320	2.5594392518066e-12	5862	5870	0.995260722181991	0.999999748640853	89956987	91954835	ENSG00000166965.12	RCCD1	protein_coding	90954884	1	27083	27083	-81564	2	2	5	89955488	91954835	1999347	204024
SCZ_Pardiñas_29483656_1	SCZ (Pardiñas, EUR)	PSD	Plasmablast_UT	Plasmablast_UT	B	Sorted cell	ENSG00000103381	CPPED1	6643	2.59821203574224e-08	8.07130155183808e-05	0.000321773806879861	0.999584839636181	1.26475592991904e-05	16:13655408	rs7499750	chr16.2		16	13655408	16:12772645	6.04474e-12	16:13655408	4.32408554681857e-10	8538	8729	0.964496395470076	0.9999642873068	11804164	13803756	ENSG00000103381.11	CPPED1	protein_coding	12803887	-1	-851521	31242	-851521	2	0	2	11804164	13803756	1999592	204046
SCZ_Pardiñas_29483656_1	SCZ (Pardiñas, EUR)	PSD	Plasmablast_UT	Plasmablast_UT	B	Sorted cell	ENSG00000169682	SPNS1	1768	1.37279877788796e-14	2.30871939177394e-07	5.94614599690094e-08	0.999999620339996	8.93265918763547e-08	16:28984436	rs7140	chr16.3		16	28984436	16:28965699	1.0419e-24	16:29954956	5.37311576599373e-13	3239	2613	0.952719159307984	0.978268970296325	27974640	29973518	ENSG00000169682.17	SPNS1	protein_coding	28974778	1	9658	-9079	980178	2	1	51	27974614	29973518	1998904	204056
SCZ_Pardiñas_29483656_1	SCZ (Pardiñas, EUR)	PSD	Plasmablast_UT	Plasmablast_UT	B	Sorted cell	ENSG00000196796	NPIPB10P	1706	8.41139627986696e-19	1.36223012372064e-07	6.17472406219714e-12	0.999999862484069	1.28674069667131e-09	16:29048690	rs80179197	chr16.3		16	29048690	16:29032129	1.76671e-27	16:29954956	5.37311576599373e-13	3138	2549	0.992268538269599	0.98702199905843	28039586	30037232	ENSG00000196796.5	NPIPB10P	transcribed_unprocessed_pseudogene	29038655	1	10035	-6526	916301	0	0	46	28039456	30038559	1999103	204061
SCZ_Pardiñas_29483656_1	SCZ (Pardiñas, EUR)	PSD	Plasmablast_UT	Plasmablast_UT	B	Sorted cell	ENSG00000185905	C16orf54	1445	9.77879855530655e-39	1.36208411870147e-07	7.17929023312128e-32	0.999999862431987	1.3595955818698e-09	16:29739626	rs78520265	chr16.3		16	29739626	16:29737873	4.77081e-67	16:29954956	5.37311576599373e-13	2544	2355	0.960296995832802	0.98702332419249	28812434	30745953	ENSG00000185905.3	C16orf54	protein_coding	29745990	-1	6364	8117	-208966	1	1	17	28747618	30745953	1998335	204060
SCZ_Pardiñas_29483656_1	SCZ (Pardiñas, EUR)	PSD	Plasmablast_UT	Plasmablast_UT	B	Sorted cell	ENSG00000005844	ITGAL	1164	1.14587138144448e-07	1.70306880706208e-08	0.841263178462245	0.124966481810854	0.0337702081090749	16:29954956	rs11646127	chr16.3		16	29954956	16:30471173	1.46677e-10	16:29954956	5.37311576599373e-13	2052	2101	0.914569838269624	0.987023321556207	29571948	31472301	ENSG00000005844.17	ITGAL	protein_coding	30472742	1	-517786	-1569	-517786	39	0	39	29547684	31472301	1924617	204038
SCZ_Pardiñas_29483656_1	SCZ (Pardiñas, EUR)	PSD	Plasmablast_UT	Plasmablast_UT	B	Sorted cell	ENSG00000169203	NPIPB12	1589	1.46334804586332e-09	1.34700601659495e-07	0.0107434469515453	0.988929335774838	0.000327081109666061	16:29954956	rs11646127	chr16.3		16	29954956	16:30387087	3.85461e-09	16:29954956	5.37311576599373e-13	2669	2518	0.97538401529094	0.98702333074559	28506388	30505769	ENSG00000169203.16	NPIPB12	protein_coding	29506408	-1	-448548	-880679	-448548	25	60	25	28506388	30505769	1999381	204054
SCZ_Pardiñas_29483656_1	SCZ (Pardiñas, EUR)	PSD	Plasmablast_UT	Plasmablast_UT	B	Sorted cell	ENSG00000169217	CD2BP2	1087	4.37961001744381e-10	1.35756077684595e-07	0.00321537364723891	0.996678746001004	0.000105744157716535	16:29954956	rs11646127	chr16.3		16	29954956	16:30354718	6.52806e-13	16:29954956	5.37311576599373e-13	1940	1983	0.987614993891864	0.987023321692852	29391048	31354695	ENSG00000169217.8	CD2BP2	protein_coding	30355308	-1	400352	590	400352	29	0	29	29368611	31355308	1986697	204055
SCZ_Pardiñas_29483656_1	SCZ (Pardiñas, EUR)	PSD	Plasmablast_UT	Plasmablast_UT	B	Sorted cell	ENSG00000284671	AC009093.9	1625	7.00518154873082e-09	1.2894003864559e-07	0.0514292660429879	0.946622755597125	0.00194784241466517	16:29954956	rs11646127	chr16.3		16	29954956	16:29120532	2.79123e-08	16:29954956	5.37311576599373e-13	3030	2474	0.941765988438022	0.987023217161181	28075133	30072731	ENSG00000284671.1	AC009093.9	transcribed_unprocessed_pseudogene	29075022	1	879934	45510	879934	45	2	45	28075133	30072731	1997598	204063
SCZ_Pardiñas_29483656_1	SCZ (Pardiñas, EUR)	PSD	Plasmablast_UT	Plasmablast_UT	B	Sorted cell	ENSG00000183604	SMG1P5	1059	1.865037119354e-25	1.36208411523605e-07	1.36925232620865e-18	0.999999851949671	1.18419142549786e-08	16:30320409	rs8048666	chr16.3		16	30320409	16:30335371	4.79118e-35	16:29954956	5.37311576599373e-13	1913	1936	0.959798532608352	0.987023321721314	29335469	31335023	ENSG00000183604.14	SMG1P5	transcribed_unprocessed_pseudogene	30335054	-1	14645	-317	380098	0	0	27	29335469	31335023	1999554	204058
SCZ_Pardiñas_29483656_1	SCZ (Pardiñas, EUR)	PSD	Plasmablast_UT	Plasmablast_UT	B	Sorted cell	ENSG00000159618	ADGRG5	4848	1.27684188809681e-21	7.03272328950466e-05	1.81544446561585e-17	0.999929489193185	1.83573917974328e-07	16:57546566	rs4783997	chr16.4		16	57546566	16:57545054	1.19346e-33	16:58511522	2.25016349530449e-10	6540	6668	0.99999998473554	0.999986616594935	56542441	58541585	ENSG00000159618.15	ADGRG5	protein_coding	57542643	1	3923	2411	968879	0	0	25	56542441	58541585	1999144	204049
SCZ_Pardiñas_29483656_1	SCZ (Pardiñas, EUR)	PSD	Plasmablast_UT	Plasmablast_UT	B	Sorted cell	ENSG00000070761	CFAP20	4947	1.13521316413177e-07	1.38350472207054e-05	0.00813544087969252	0.991480086412755	0.000370524139014842	16:58511522	rs42945	chr16.4		16	58511522	16:58139547	4.77152e-11	16:58511522	2.25016349530449e-10	6720	6848	0.969514287061922	0.999977610044192	57129471	59129362	ENSG00000070761.7	CFAP20	protein_coding	58129381	-1	-382141	-10166	-382141	8	1	8	57129471	59129362	1999891	204039
SCZ_Pardiñas_29483656_1	SCZ (Pardiñas, EUR)	PSD	Plasmablast_UT	Plasmablast_UT	B	Sorted cell	ENSG00000125166	GOT2	4913	9.98401141784678e-09	1.39432388710523e-05	0.000715498986923111	0.999234892386428	3.56554037671802e-05	16:58511522	rs42945	chr16.4		16	58511522	16:58732283	1.71266e-16	16:58511522	2.25016349530449e-10	6557	6486	0.99738562915844	0.999977702119903	57734455	59733058	ENSG00000125166.12	GOT2	protein_coding	58734316	-1	222794	2033	222794	5	0	5	57734455	59733058	1998603	204047
SCZ_Pardiñas_29483656_1	SCZ (Pardiñas, EUR)	PSD	Plasmablast_UT	Plasmablast_UT	B	Sorted cell	ENSG00000101751	POLI	4201	1.39299896977841e-22	2.60881614036598e-08	5.33958262443163e-15	0.999999973844119	6.77162419878828e-11	18:54325246	rs34163044	chr18.1		18	54325246	18:54325246	5.89954e-29	18:55083457	8.3491670131588e-14	5569	6361	0.999740342055765	0.999353045453846	53269632	55269159	ENSG00000101751.10	POLI	protein_coding	54269517	1	55729	55729	813940	1	1	7	53269446	55269159	1999713	204080
SCZ_Pardiñas_29483656_1	SCZ (Pardiñas, EUR)	PSD	Plasmablast_UT	Plasmablast_UT	B	Sorted cell	ENSG00000130511	SSBP4	3711	3.11732761066402e-18	1.04593379786413e-06	2.98042166465253e-12	0.999998761465342	1.92597877598659e-07	19:18419351	rs28375303	chr19.1		19	18419351	19:18419351	2.1215e-30	19:19373486	6.57058657082489e-12	4984	5483	0.991806731790209	0.998495954377683	17418951	19418012	ENSG00000130511.15	SSBP4	protein_coding	18419398	1	-47	-47	954088	0	0	38	17418951	19418012	1999061	204100
SCZ_Pardiñas_29483656_1	SCZ (Pardiñas, EUR)	PSD	Plasmablast_UT	Plasmablast_UT	B	Sorted cell	ENSG00000006015	REX1BD	3425	2.64462307435647e-22	4.35084794879669e-07	6.07840575347644e-16	0.999999563674545	1.24065770442315e-09	19:18588679	rs10415257	chr19.1		19	18588679	19:18588635	8.9473e-44	19:19373486	6.57058657082489e-12	4860	5223	0.999999843820842	0.997152092487188	17589026	19586161	ENSG00000006015.17	C19orf60	protein_coding	18588798	1	-119	-163	784688	0	0	27	17589026	19588309	1999283	204086
SCZ_Pardiñas_29483656_1	SCZ (Pardiñas, EUR)	PSD	Plasmablast_UT	Plasmablast_UT	B	Sorted cell	ENSG00000005007	UPF1	3330	1.53066066167166e-20	4.34861204861147e-07	3.51988169384936e-14	0.999999564032033	1.10672483065671e-09	19:18853701	rs2238656	chr19.1		19	18853701	19:18853633	7.23458e-35	19:19373486	6.57058657082489e-12	4785	4940	0.999999999693668	0.997153301035547	17832118	19829221	ENSG00000005007.12	UPF1	protein_coding	18831959	1	21742	21674	541527	0	0	22	17832118	19830274	1998156	204085
SCZ_Pardiñas_29483656_1	SCZ (Pardiñas, EUR)	PSD	Plasmablast_UT	Plasmablast_UT	B	Sorted cell	ENSG00000064490	RFXANK	3418	1.02663128955648e-07	3.28470109297229e-07	0.236082418056549	0.755327201780481	0.0085899490297305	19:19373486	rs2905432	chr19.1		19	19373486	19:19192993	4.55994e-09	19:19373486	6.57058657082489e-12	4835	5111	0.959391285270724	0.997153308943163	18193890	20191585	ENSG00000064490.13	RFXANK	protein_coding	19192258	1	181228	735	181228	5	0	5	18192914	20191935	1999021	204088
SCZ_Pardiñas_29483656_1	SCZ (Pardiñas, EUR)	PSD	Plasmablast_UT	Plasmablast_UT	B	Sorted cell	ENSG00000081665	ZNF506	3409	8.64409503955088e-14	4.34861118748051e-07	1.98778164383743e-07	0.99999935851855	7.84207937299405e-09	19:19373486	rs2905432	chr19.1		19	19373486	19:19829221	3.17589e-15	19:19373486	6.57058657082489e-12	5140	5931	0.930237128434227	0.997153297833911	18823022	20818370	ENSG00000081665.13	ZNF506	protein_coding	19821750	-1	448264	-7471	448264	17	0	17	18823022	20818370	1995348	204089
SCZ_Pardiñas_29483656_1	SCZ (Pardiñas, EUR)	PSD	Plasmablast_UT	Plasmablast_UT	B	Sorted cell	ENSG00000105700	KXD1	3482	1.50422977444781e-07	2.79943020236027e-07	0.344885026444398	0.641817874689627	0.0132966684999785	19:19373486	rs2905432	chr19.1		19	19373486	19:18556662	5.77802e-07	19:19373486	6.57058657082489e-12	4869	5284	0.942677153186552	0.999367886639187	17558295	19557160	ENSG00000105700.10	KXD1	protein_coding	18557870	1	815616	-1208	815616	31	0	31	17558295	19557160	1998865	204098
SCZ_Pardiñas_29483656_1	SCZ (Pardiñas, EUR)	PSD	Plasmablast_UT	Plasmablast_UT	B	Sorted cell	ENSG00000213988	ZNF90	3198	3.37725901805394e-13	4.34860860112358e-07	7.76628836790316e-07	0.999998762700377	2.58095875009167e-08	19:19373486	rs2905432	chr19.1		19	19373486	19:20118132	2.91492e-14	19:19373486	6.57058657082489e-12	4782	6745	0.966545792158803	0.997153290855895	19078507	21077361	ENSG00000213988.10	ZNF90	protein_coding	20078000	1	-704514	40132	-704514	26	0	26	19078507	21077361	1998854	204107
SCZ_Pardiñas_29483656_1	SCZ (Pardiñas, EUR)	PSD	Plasmablast_UT	Plasmablast_UT	B	Sorted cell	ENSG00000221983	UBA52	3463	8.33105800458193e-08	3.47661177584106e-07	0.191379345314174	0.798620082653418	0.0100001410606498	19:19373486	rs2905432	chr19.1		19	19373486	19:18552689	7.69972e-16	19:19373486	6.57058657082489e-12	4860	5262	0.970070983125288	0.997150703659723	17572233	19569841	ENSG00000221983.7	UBA52	protein_coding	18571857	1	801629	-19168	801629	28	3	28	17572233	19569841	1997608	204108
SCZ_Pardiñas_29483656_1	SCZ (Pardiñas, EUR)	PSD	Plasmablast_UT	Plasmablast_UT	B	Sorted cell	ENSG00000267383	CTC-260E6.6	3242	1.17631555850193e-11	4.35325789264885e-07	2.70207369312112e-05	0.999971778667535	7.65257983325489e-07	19:19373486	rs2905432	chr19.1		19	19373486	19:20286383	6.60686e-11	19:19373486	6.57058657082489e-12	4764	6870	0.985754177801447	0.997159668299632	19322150	21321089	ENSG00000267383.6	AC011447.3	lncRNA	20321305	-1	947819	34922	947819	32	0	32	19322150	21321089	1998939	204111
SCZ_Pardiñas_29483656_1	SCZ (Pardiñas, EUR)	PSD	Plasmablast_UT	Plasmablast_UT	B	Sorted cell	ENSG00000267419	ZNF56P	3461	1.03889205288221e-08	4.241663774218e-07	0.0238901879683895	0.975404500645252	0.000704876831061448	19:19373486	rs2905432	chr19.1		19	19373486	19:19843397	1.52312e-08	19:19373486	6.57058657082489e-12	5205	5179	0.994986813082921	0.997153308238848	18776867	20663465	ENSG00000267419.2	AC011477.1	transcribed_unprocessed_pseudogene	19833473	1	-459987	9924	-459987	18	0	18	18776867	20663465	1886598	204112
SCZ_Pardiñas_29483656_1	SCZ (Pardiñas, EUR)	PSD	Plasmablast_UT	Plasmablast_UT	B	Sorted cell	ENSG00000089639	GMIP	3618	2.25356845214276e-15	4.34861192226421e-07	5.18226835349989e-09	0.999999530684558	2.92719801071597e-08	19:19639046	rs62134460	chr19.1		19	19639046	19:19639046	1.64734e-21	19:19373486	6.57058657082489e-12	5404	5464	0.999999020686932	0.997153306573702	18643727	20642746	ENSG00000089639.10	GMIP	protein_coding	19643657	-1	4611	4611	270171	0	0	10	18643727	20643302	1999575	204091
SCZ_Pardiñas_29483656_1	SCZ (Pardiñas, EUR)	PSD	Plasmablast_UT	Plasmablast_UT	B	Sorted cell	ENSG00000256771	ZNF253	3389	6.34460335222167e-27	4.34861208168153e-07	1.45899437915102e-20	0.999999563730337	1.40845242222617e-09	19:19866179	rs60745231	chr19.1		19	19866179	19:19866179	7.63319e-35	19:19373486	6.57058657082489e-12	5104	6226	0.99999783402845	0.997153293091878	18866275	20859677	ENSG00000256771.3	ZNF253	protein_coding	19865882	1	297	297	-492396	0	0	20	18866275	20859677	1993402	204110
SCZ_Pardiñas_29483656_1	SCZ (Pardiñas, EUR)	PSD	Plasmablast_UT	Plasmablast_UT	B	Sorted cell	ENSG00000256229	ZNF486	3190	1.66403722805988e-23	4.34861205122012e-07	3.82659220035594e-17	0.999999559913701	5.22509206387462e-09	19:20158334	rs1654307	chr19.1		19	20158334	19:20144452	8.80247e-27	19:19373486	6.57058657082489e-12	4776	6816	0.985139717841719	0.997153288483501	19167299	21167059	ENSG00000256229.7	ZNF486	protein_coding	20167214	1	-8880	-22762	-793728	0	1	29	19167299	21167059	1999760	204109
SCZ_Pardiñas_29483656_1	SCZ (Pardiñas, EUR)	PSD	Plasmablast_UT	Plasmablast_UT	B	Sorted cell	ENSG00000197124	ZNF682	3192	1.75611355562154e-20	4.34861208287042e-07	4.03832936327945e-14	0.999999561955445	3.18330354660891e-09	19:20292325	rs10404270	chr19.1		19	20292325	19:20292138	1.96955e-22	19:19373486	6.57058657082489e-12	4777	5902	0.988347425030215	0.997153299967364	19040636	20859677	ENSG00000197124.11	ZNF682	protein_coding	20039505	-1	-252820	-252633	666019	6	6	25	19040636	20859677	1819041	204105
SCZ_Pardiñas_29483656_1	SCZ (Pardiñas, EUR)	PSD	Plasmablast_UT	Plasmablast_UT	B	Sorted cell	ENSG00000131943	C19orf12	4607	4.22497514407534e-19	0.000270985902733404	1.55868805263112e-15	0.999727746429822	1.26766744474071e-06	19:29714541	rs1001434	chr19.2		19	29714541	19:29714541	5.55929e-28	19:30496516	1.81739988412435e-10	6356	6479	0.999999999966373	0.998908428122305	28716391	30715775	ENSG00000131943.17	C19orf12	protein_coding	29715261	-1	720	720	-781255	0	0	7	28716391	30715775	1999384	204102
SCZ_Pardiñas_29483656_1	SCZ (Pardiñas, EUR)	PSD	Plasmablast_UT	Plasmablast_UT	B	Sorted cell	ENSG00000166289	PLEKHF1	4546	7.68539912370556e-05	0.000191234225349845	0.283525521697666	0.705469322582675	0.0107370675030736	19:30496516	rs2053079	chr19.2		19	30496516	19:29684914	1.05857e-07	19:30496516	1.81739988412435e-10	6317	6388	0.904815278859557	0.998908223879436	28665098	30664960	ENSG00000166289.5	PLEKHF1	protein_coding	29665461	1	831055	19453	831055	8	0	8	28665098	30664960	1999862	204104
SCZ_Pardiñas_29483656_1	SCZ (Pardiñas, EUR)	PSD	Plasmablast_UT	Plasmablast_UT	B	Sorted cell	ENSG00000161618	ALDH16A1	3544	2.99562175415572e-41	1.26481663505393e-05	2.36839367702725e-36	0.999987303676244	4.81574048553038e-08	19:49461875	rs79109084	chr19.3		19	49461875	19:49461874	2.07108e-62	19:49648885	4.0214040454211e-11	5110	5423	0.999999997305648	0.999205819097592	48453500	50451327	ENSG00000161618.9	ALDH16A1	protein_coding	49453225	1	8650	8649	195660	0	0	16	48453376	50452508	1999132	204103
SCZ_Pardiñas_29483656_1	SCZ (Pardiñas, EUR)	PSD	Plasmablast_UT	Plasmablast_UT	B	Sorted cell	ENSG00000104805	NUCB1	3974	2.46674845630937e-09	1.26455932605832e-05	0.000195025758096987	0.999784297549325	8.0286325685838e-06	19:49648885	rs7508148	chr19.3		19	49648885	19:48900308	9.86515e-30	19:49648885	4.0214040454211e-11	5526	5885	0.99995932846025	0.999205676185069	47901208	49899756	ENSG00000104805.15	NUCB1	protein_coding	48900312	1	748573	-4	748573	51	0	51	47900712	49899991	1999279	204092
SCZ_Pardiñas_29483656_1	SCZ (Pardiñas, EUR)	PSD	Plasmablast_UT	Plasmablast_UT	B	Sorted cell	ENSG00000104812	GYS1	4093	1.73894723949208e-06	1.08485452391225e-05	0.137484418385765	0.857696646966593	0.0048063471551627	19:49648885	rs7508148	chr19.3		19	49648885	19:48975120	1.03027e-07	19:49648885	4.0214040454211e-11	5698	6030	0.919386910512886	0.999205680853605	47993863	49993229	ENSG00000104812.14	GYS1	protein_coding	48993309	-1	-655576	18189	-655576	44	0	44	47993863	49993229	1999366	204093
SCZ_Pardiñas_29483656_1	SCZ (Pardiñas, EUR)	PSD	Plasmablast_UT	Plasmablast_UT	B	Sorted cell	ENSG00000104863	LIN7B	3734	4.72550815500232e-07	1.21592534969495e-05	0.0373607497723133	0.961330692138844	0.00129592628452985	19:49648885	rs7508148	chr19.3		19	49648885	19:49109984	4.5538e-09	19:49648885	4.0214040454211e-11	5308	5606	0.980722976398627	0.999205704986891	48115454	50090661	ENSG00000104863.11	LIN7B	protein_coding	49114370	1	534515	-4386	534515	30	0	30	48115454	50090661	1975207	204094
SCZ_Pardiñas_29483656_1	SCZ (Pardiñas, EUR)	PSD	Plasmablast_UT	Plasmablast_UT	B	Sorted cell	ENSG00000104894	CD37	3525	4.33050365917476e-07	1.21982732333359e-05	0.0342377612473439	0.964415328660844	0.00133427876821272	19:49648885	rs7508148	chr19.3		19	49648885	19:49404205	3.48899e-12	19:49648885	4.0214040454211e-11	5090	5455	0.993910795280385	0.999205718232714	48335501	50333592	ENSG00000104894.11	CD37	protein_coding	49335406	1	313479	68799	313479	24	5	24	48335501	50333944	1998443	204095
SCZ_Pardiñas_29483656_1	SCZ (Pardiñas, EUR)	PSD	Plasmablast_UT	Plasmablast_UT	B	Sorted cell	ENSG00000104946	TBC1D17	3683	3.00677681179069e-06	9.48172771176694e-06	0.237708678529466	0.749577612889084	0.0127012200769276	19:49648885	rs7508148	chr19.3		19	49648885	19:49866849	4.27638e-08	19:49648885	4.0214040454211e-11	5328	5372	0.901990494537889	0.999258764872405	48877579	50877346	ENSG00000104946.12	TBC1D17	protein_coding	49877702	1	-228817	-10853	-228817	17	2	17	48877579	50877346	1999767	204096
SCZ_Pardiñas_29483656_1	SCZ (Pardiñas, EUR)	PSD	Plasmablast_UT	Plasmablast_UT	B	Sorted cell	ENSG00000105053	VRK3	3781	2.09682977086777e-06	1.04690102812578e-05	0.165770450489697	0.827642282916761	0.00657470075349008	19:49648885	rs7508148	chr19.3		19	49648885	19:49996035	4.95456e-07	19:49648885	4.0214040454211e-11	5454	5511	0.955093347998783	0.999258722555284	49026147	51025863	ENSG00000105053.10	VRK3	protein_coding	50025372	-1	376487	29337	376487	24	0	24	49026147	51025863	1999716	204097
SCZ_Pardiñas_29483656_1	SCZ (Pardiñas, EUR)	PSD	Plasmablast_UT	Plasmablast_UT	B	Sorted cell	ENSG00000126461	SCAF1	3548	3.28142778023833e-07	5.76311486361857e-07	0.0259435761637979	0.0437035502273407	0.930351969154597	19:49648885	rs7508148	chr19.3		19	49648885	19:49673429	6.286e-07	19:49648885	4.0214040454211e-11	5130	5328	0.925810989002687	0.999205918070744	48642256	50641390	ENSG00000126461.14	SCAF1	protein_coding	49642209	1	6676	31220	6676	0	2	0	48642256	50641390	1999134	204099
SCZ_Pardiñas_29483656_1	SCZ (Pardiñas, EUR)	PSD	Plasmablast_UT	Plasmablast_UT	B	Sorted cell	ENSG00000130529	TRPM4	3613	5.00236914595851e-07	1.21286719545749e-05	0.0395496639826398	0.958912387952717	0.00152531915577274	19:49648885	rs7508148	chr19.3		19	49648885	19:49152726	4.52954e-09	19:49648885	4.0214040454211e-11	5183	5486	0.982129775435437	0.999205707429699	48158350	50157426	ENSG00000130529.15	TRPM4	protein_coding	49157792	1	491093	-5066	491093	26	1	26	48158350	50157426	1999076	204101
SCZ_Pardiñas_29483656_1	SCZ (Pardiñas, EUR)	PSD	Plasmablast_UT	Plasmablast_UT	B	Sorted cell	ENSG00000039650	PNKP	3682	7.75078166011275e-20	1.26488371022233e-05	6.12758505619575e-15	0.99998720880809	1.42354798844418e-07	19:49881625	rs7248498	chr19.3		19	49881625	19:49875796	1.74769e-29	19:49648885	4.0214040454211e-11	5327	5371	0.973650112633755	0.999258764873314	48878914	50877870	ENSG00000039650.11	PNKP	protein_coding	49867576	-1	-14049	-8220	218691	2	0	15	48878914	50877870	1998956	204087
SCZ_Pardiñas_29483656_1	SCZ (Pardiñas, EUR)	PSD	Plasmablast_UT	Plasmablast_UT	B	Sorted cell	ENSG00000213024	NUP62	3734	8.30319665213527e-23	1.2648836066831e-05	6.56431251357692e-18	0.999987310279341	4.08845920428837e-08	19:49918426	rs1152237	chr19.3		19	49918426	19:49918426	5.0495e-33	19:49648885	4.0214040454211e-11	5373	5394	0.999999690299665	0.999258730991275	48929990	50929747	ENSG00000213024.11	NUP62	protein_coding	49929504	-1	11078	11078	280619	1	1	20	48929990	50929747	1999757	204106
SCZ_Pardiñas_29483656_1	SCZ (Pardiñas, EUR)	PSD	Plasmablast_UT	Plasmablast_UT	B	Sorted cell	ENSG00000086967	MYBPC2	3823	7.05176331867805e-15	1.26488639765851e-05	5.57494580571764e-10	0.999987208398289	1.42180231201249e-07	19:50433461	rs1726816	chr19.3		19	50433461	19:50433254	2.18981e-19	19:49648885	4.0214040454211e-11	5516	5486	0.999979790610731	0.999259151417377	49433240	51431301	ENSG00000086967.9	MYBPC2	protein_coding	50432892	1	569	362	-784007	0	0	40	49433240	51431301	1998061	204090
SCZ_Pardiñas_29483656_1	SCZ (Pardiñas, EUR)	PSD	Plasmablast_UT	Plasmablast_UT	B	Sorted cell	ENSG00000196756	SNHG17	3530	1.27366126275086e-44	1.23192457146016e-10	1.0338792586008e-34	0.999999999876337	4.63730554774487e-13	20:38426372	rs752774	chr20.1		20	38426372	20:38420312	5.35202e-60	20:38824551	7.87320048503165e-17	5080	4796	0.99999994537592	0.999999992163672	37438840	39434161	ENSG00000196756.11	SNHG17	lncRNA	38435381	-1	9009	15069	-389170	1	3	9	37435748	39435022	1999274	204114
SCZ_Pardiñas_29483656_1	SCZ (Pardiñas, EUR)	PSD	Plasmablast_UT	Plasmablast_UT	B	Sorted cell	ENSG00000101442	ACTR5	3601	3.14893836940925e-25	1.23165390935721e-10	2.55611296501005e-15	0.999779852866772	0.00022014701006296	20:38824551	rs6065094	chr20.1		20	38824551	20:38790643	1.11183e-25	20:38824551	7.87320048503165e-17	4856	4906	0.99996408430252	0.999999992162684	37748660	39748242	ENSG00000101442.9	ACTR5	protein_coding	38748460	1	76091	42183	76091	2	1	2	37748660	39748247	1999587	204113
SCZ_Pardiñas_29483656_1	SCZ (Pardiñas, EUR)	PSD	Plasmablast_UT	Plasmablast_UT	B	Sorted cell	ENSG00000100211	CBY1	3033	1.84964919495436e-17	4.77507999609171e-07	3.87354412993871e-11	0.99999952094968	1.5035818586153e-09	22:38679429	rs9607566	chr22.1		22	38679429	22:38679429	9.78047e-21	22:39571425	1.76961633788968e-12	4323	4950	0.982166971764147	0.978778488086193	37656832	39655161	ENSG00000100211.10	CBY1	protein_coding	38656638	1	22791	22791	914787	2	2	45	37656832	39656530	1999698	204115
SCZ_Pardiñas_29483656_1	SCZ (Pardiñas, EUR)	PSD	Plasmablast_UT	Plasmablast_UT	B	Sorted cell	ENSG00000100242	SUN2	2943	6.98355632756185e-18	4.75858756918015e-07	1.4675684521927e-11	0.999999522584467	1.54210232564458e-09	22:38734959	rs1043441	chr22.1		22	38734959	22:38734959	1.24988e-29	22:39571425	1.76961633788968e-12	4241	4764	0.98332926455687	0.978850131766945	37796445	39793912	ENSG00000100242.15	SUN2	protein_coding	38755998	-1	21039	21039	-815427	4	4	31	37795333	39793912	1998579	204116
SCZ_Pardiñas_29483656_1	SCZ (Pardiñas, EUR)	PSD	Plasmablast_UT	Plasmablast_UT	B	Sorted cell	ENSG00000243811	APOBEC3D	2969	1.71865955241765e-26	4.75858754012905e-07	3.61169930758727e-20	0.99999952285819	1.28305294144116e-09	22:39037618	rs4821860	chr22.1		22	39037618	22:39037618	2.38913e-34	22:39571425	1.76961633788968e-12	4251	4756	0.999999999916887	0.978850122323508	38021503	40019705	ENSG00000243811.8	APOBEC3D	protein_coding	39021127	1	16491	16491	550298	0	0	22	38021503	40019705	1998202	204122
SCZ_Pardiñas_29483656_1	SCZ (Pardiñas, EUR)	PSD	Plasmablast_UT	Plasmablast_UT	B	Sorted cell	ENSG00000100321	SYNGR1	2640	1.58814445749472e-23	4.75858743081034e-07	3.33742674151837e-17	0.999999519460831	4.68042338470814e-09	22:39353976	rs5757628	chr22.1		22	39353976	22:39350163	1.57887e-38	22:39571425	1.76961633788968e-12	3821	4459	0.999999999293816	0.978850098731701	38350364	40349177	ENSG00000100321.14	SYNGR1	protein_coding	39349991	1	3985	172	221434	0	0	7	38349944	40349177	1999233	204120
SCZ_Pardiñas_29483656_1	SCZ (Pardiñas, EUR)	PSD	Plasmablast_UT	Plasmablast_UT	B	Sorted cell	ENSG00000100298	APOBEC3H	2917	1.68978179052306e-10	4.75683349733685e-07	0.000355101376047832	0.99963088978268	1.35329889436157e-05	22:39571425	rs5757730	chr22.1		22	39571425	22:39099665	1.09263e-10	22:39571425	1.76961633788968e-12	4193	4708	0.978475057269594	0.97885012116856	38099004	40089023	ENSG00000100298.15	APOBEC3H	protein_coding	39097244	1	474181	2421	474181	17	0	17	38097287	40096804	1999517	204117
SCZ_Pardiñas_29483656_1	SCZ (Pardiñas, EUR)	PSD	Plasmablast_UT	Plasmablast_UT	B	Sorted cell	ENSG00000100372	SLC25A17	2227	3.22455519746623e-15	9.65216090595536e-07	3.34075592790542e-09	0.999998814565749	2.16877399306641e-07	22:40817263	rs138328	chr22.2		22	40817263	22:40817263	2.52912e-26	22:41191552	5.55587750515121e-13	3627	3294	0.999999992198942	0.99880086377827	39819723	41818781	ENSG00000100372.14	SLC25A17	protein_coding	40819346	-1	2083	2083	-372206	0	0	6	39819723	41818781	1999058	204121
SCZ_Pardiñas_29483656_1	SCZ (Pardiñas, EUR)	PSD	CD4_CTL_OneK1K	CD4_CTL_OneK1K	CD4	Single cell	ENSG00000111011	RSRC2	3970	1.60601240158394e-21	1.96868618931965e-10	8.15778766156297e-12	0.999999993067647	6.72732394578993e-09	12:122506931	rs9988963	chr12.5		12	122506931	12:122506931	3.56801e-17	12:123180566	5.53846570628449e-16	4507	4194	0.995826274659015	0.999999891482978	121528771	123526882	ENSG00000111011	ENSG00000111011	protein_coding	122526936	-1	20005	20005	-653630	0	0	17	121527199	123526882	1999683	55233
SCZ_Pardiñas_29483656_1	SCZ (Pardiñas, EUR)	PSD	T4_Perez	CD4_Perez	CD4	Single cell	ENSG00000049247	UTS2	4348	6.04546052274498e-07	0.000530206273790045	0.00113826208821986	0.998292274652292	3.86524396469182e-05	1:8443182	rs301818	chr1.2		1	8443182	1:7910032	3.19218e-11	1:8443182	3.78917778316889e-09	4957	5024	0.909473301644408	0.999970741586455	6853827	8853353	ENSG00000049247	ENSG00000049247	protein_coding	7853065	-1	-590117	-56967	-590117	9	0	9	6853827	8853353	1999526	209851
SCZ_Pardiñas_29483656_1	SCZ (Pardiñas, EUR)	PSD	T4_Perez	CD4_Perez	CD4	Single cell	ENSG00000164008	C1orf50	4154	2.55413887355915e-11	5.97830681079122e-06	4.27229971828991e-06	0.999989419178914	3.30189014857177e-07	1:43631859	rs2970610	chr1.4		1	43631859	1:42767136	1.11245e-12	1:43631859	1.43668810548113e-11	4765	4661	0.974509206091019	0.999999776903403	41767337	43766136	ENSG00000164008	ENSG00000164008	protein_coding	42767249	1	864610	-113	864610	28	0	28	41767337	43766136	1998799	209852
SCZ_Pardiñas_29483656_1	SCZ (Pardiñas, EUR)	PSD	T4_Perez	CD4_Perez	CD4	Single cell	ENSG00000162620	LRRIQ3	4079	1.14611234882438e-16	1.45309271022551e-09	7.8873993793474e-08	0.999999917326558	2.34635236697155e-09	1:73302683	rs12129573	chr1.5		1	73302683	1:74206790	4.8557e-13	1:73302683	8.94713480372737e-15	4554	4469	0.933961656994956	0.999999999218145	73198339	75198170	ENSG00000162620	ENSG00000162620	protein_coding	74198176	-1	895493	-8614	895493	2	2	2	73198339	75198170	1999831	209854
SCZ_Pardiñas_29483656_1	SCZ (Pardiñas, EUR)	PSD	T4_Perez	CD4_Perez	CD4	Single cell	ENSG00000231621	ANKRD44-AS1	3466	5.77995024491548e-29	5.76211605923006e-08	7.57595031816556e-22	0.754766986878186	0.245232955500654	2:197305025	rs979020	chr2.5		2	197305025	2:197305025	3.7696e-25	2:197439853	3.72505611278787e-13	3844	3956	1	0.998002534716701	196198388	198197933	ENSG00000231621	ENSG00000231621	lncRNA	197199073	1	105952	105952	240780	1	1	5	196198388	198197933	1999545	209884
SCZ_Pardiñas_29483656_1	SCZ (Pardiñas, EUR)	PSD	T4_Perez	CD4_Perez	CD4	Single cell	ENSG00000222017	AC011997.1	3100	4.94785348167454e-11	7.62185623627943e-08	0.000648529594267358	0.999018272127112	0.000333122010578249	2:197439853	rs6434928	chr2.5		2	197439853	2:197703352	5.85997e-10	2:197439853	3.72505611278787e-13	3394	3607	0.910553391984192	0.998002537042299	196695851	198693001	ENSG00000222017	ENSG00000222017	lncRNA	197640289	1	-200436	63063	-200436	5	1	5	196695851	198693001	1997150	209885
SCZ_Pardiñas_29483656_1	SCZ (Pardiñas, EUR)	PSD	T4_Perez	CD4_Perez	CD4	Single cell	ENSG00000109323	MANBA	4348	8.83694973156265e-15	1.13487154066693e-10	7.78610520536591e-05	0.999918457563013	3.68127143884087e-06	4:102267552	rs13107325	chr4.2		4	102267552	4:102788948	2.46976e-10	4:102267552	1.19200585850183e-16	5214	4923	0.966075983820371	0.999999998183619	101761593	103760130	ENSG00000109323	ENSG00000109323	protein_coding	102760968	-1	493416	-27980	493416	8	0	8	101761593	103760130	1998537	209891
SCZ_Pardiñas_29483656_1	SCZ (Pardiñas, EUR)	PSD	T4_Perez	CD4_Perez	CD4	Single cell	ENSG00000286242		4339	8.42338959126528e-14	1.13407964004365e-10	0.000742172349630591	0.999220657409103	3.71701277756676e-05	4:102267552	rs13107325	chr4.2		4	102267552	4:102836166	1.08199e-08	4:102267552	1.19200585850183e-16	5172	4906	0.962537215713077	0.999999998183661	101814280	103813715	ENSG00000286242	ENSG00000286242	lncRNA	102814252	1	-546700	21914	-546700	9	2	9	101814280	103813715	1999435	209892
SCZ_Pardiñas_29483656_1	SCZ (Pardiñas, EUR)	PSD	T4_Perez	CD4_Perez	CD4	Single cell	ENSG00000255321		4540	2.71187262341198e-10	7.4205648344498e-06	3.65423104630224e-05	0.99991629435369	3.97424998241709e-05	8:60564150	rs2875973	chr8.3		8	60564150	8:60564150	2.09731e-10	8:59783967	3.38724965269843e-11	5570	5165	0.976736581011704	0.999999510792746	59553396	61553021	ENSG00000255321	ENSG00000255321	lncRNA	60553036	-1	-11114	-11114	769069	0	0	3	59553113	61553021	1999908	209899
SCZ_Pardiñas_29483656_1	SCZ (Pardiñas, EUR)	PSD	T4_Perez	CD4_Perez	CD4	Single cell	ENSG00000171045	TSNARE1	6357	7.30589546147206e-14	1.11570044713143e-11	0.00645777963779233	0.986167940112902	0.00737428023807744	8:142231572	rs4129585	chr8.6		8	142231572	8:142365771	2.8369e-08	8:142231572	9.59497710359178e-18	7597	6989	0.995098428297495	0.993205927844723	141403779	143403070	ENSG00000171045	ENSG00000171045	protein_coding	142403182	-1	171610	37411	171610	0	0	0	141403779	143403070	1999291	209900
SCZ_Pardiñas_29483656_1	SCZ (Pardiñas, EUR)	PSD	T4_Perez	CD4_Perez	CD4	Single cell	ENSG00000134809	TIMM10	5153	1.27114195422099e-12	9.23246455340276e-05	1.37668693876413e-08	0.999905105490643	2.5560956818548e-06	11:57556955	rs2649652	chr11.3		11	57556955	11:57556955	4.73888e-16	11:57717188	1.47287089582703e-09	5725	5642	0.999999980034827	0.999969051538159	56531239	58530069	ENSG00000134809	ENSG00000134809	protein_coding	57530754	-1	-26201	-26201	-186434	1	1	9	56531239	58530069	1998830	209858
SCZ_Pardiñas_29483656_1	SCZ (Pardiñas, EUR)	PSD	T4_Perez	CD4_Perez	CD4	Single cell	ENSG00000120451	SNX19	5290	1.8502497037981e-10	2.95209579639915e-06	6.25809807527416e-05	0.998484221737167	0.00145024500126007	11:130912264	rs73028894	chr11.6		11	130912264	11:130894514	2.77881e-12	11:130941461	1.92784704952541e-11	6216	6191	0.97777728646083	0.999989933500298	129916611	131916507	ENSG00000120451	ENSG00000120451	protein_coding	130916479	-1	4215	21965	-24982	0	0	0	129916611	131916507	1999896	209861
SCZ_Pardiñas_29483656_1	SCZ (Pardiñas, EUR)	PSD	T4_Perez	CD4_Perez	CD4	Single cell	ENSG00000196531	NACA	2598	9.57809333658535e-08	2.6657781888424e-05	0.00357937415947572	0.996212267920039	0.000181604357664091	12:57289173	rs61937595	chr12.3		12	57289173	12:56716008	3.09141e-09	12:57289173	3.26830244143219e-11	3284	3097	0.967651821649908	0.999613446610187	55732524	57731209	ENSG00000196531	ENSG00000196531	protein_coding	56725299	-1	-563874	9291	-563874	17	0	17	55732524	57731209	1998685	209863
SCZ_Pardiñas_29483656_1	SCZ (Pardiñas, EUR)	PSD	T4_Perez	CD4_Perez	CD4	Single cell	ENSG00000111011	RSRC2	3716	3.7782980102943e-12	1.92792806932428e-10	0.0191919768848509	0.979293756456376	0.00151426646220189	12:123180566	rs2851447	chr12.5		12	123180566	12:122404908	3.72554e-10	12:123180566	5.53846570628449e-16	4618	4196	0.997124464803196	0.999999891414646	121528771	123526882	ENSG00000111011	ENSG00000111011	protein_coding	122526936	-1	-653630	122028	-653630	17	3	17	121527199	123526882	1999683	209864
SCZ_Pardiñas_29483656_1	SCZ (Pardiñas, EUR)	PSD	T4_Perez	CD4_Perez	CD4	Single cell	ENSG00000246451	KLC1-AS1	5013	3.34191676824067e-11	2.43045837924431e-09	0.00583517659293956	0.423229975216772	0.570934845726412	14:103693804	rs2273175	chr14.3		14	103693804	14:103693804	3.09693e-08	14:103847845	3.48128893567851e-14	5774	5832	0.922233157106044	0.987953855090214	102684070	104683936	ENSG00000246451	ENSG00000246451	lncRNA	103684015	-1	-9789	-9789	-163830	1	1	8	102684070	104683936	1999866	209868
SCZ_Pardiñas_29483656_1	SCZ (Pardiñas, EUR)	PSD	T4_Perez	CD4_Perez	CD4	Single cell	ENSG00000176700	SCAND2P	4179	5.64106125487415e-09	0.000105175308118623	5.25310128000326e-05	0.979378583814364	0.0204637042236554	15:84806000	rs35630683	chr15.4		15	84806000	15:84620407	7.68688e-11	15:84664594	9.64980773314059e-10	4928	4946	0.99545126147797	0.960922298207981	83631902	85631231	ENSG00000176700	ENSG00000176700	transcribed_unprocessed_pseudogene	84631963	1	174037	-11556	32631	8	0	3	83631902	85631231	1999329	209873
SCZ_Pardiñas_29483656_1	SCZ (Pardiñas, EUR)	PSD	T4_Perez	CD4_Perez	CD4	Single cell	ENSG00000258551	RP11-661P17.1	5654	5.23823516694717e-10	2.46598090879406e-06	0.00021237285055264	0.999778305356763	6.85528795314146e-06	15:90883330	rs4702	chr15.5		15	90883330	15:91480270	1.06963e-10	15:90873320	2.5594392518066e-12	6833	6160	0.999756014391841	0.999999920468392	90408817	92408318	ENSG00000258551	ENSG00000258551	lncRNA	91408719	1	-525389	71551	-535399	14	1	14	90408817	92408677	1999860	209874
SCZ_Pardiñas_29483656_1	SCZ (Pardiñas, EUR)	PSD	T4_Perez	CD4_Perez	CD4	Single cell	ENSG00000260349	RP11-473I1.5	8415	3.31088423353591e-11	0.00246675284191659	1.33886229060835e-08	0.997510627870907	2.26058654435356e-05	16:9107053	rs36058934	chr16.1		16	9107053	16:9107053	2.40361e-16	16:9806200	6.29765791908691e-09	9355	9740	0.999999995574156	0.992490954836007	8107180	10106906	ENSG00000260349	ENSG00000260349	lncRNA	9107174	-1	121	121	-699026	0	0	2	8107180	10106906	1999726	209875
SCZ_Pardiñas_29483656_1	SCZ (Pardiñas, EUR)	PSD	T4_Perez	CD4_Perez	CD4	Single cell	ENSG00000103037	SETD6	5783	1.83758081540459e-08	1.34994699399121e-05	0.00131692132367115	0.967390937756393	0.0312786230741888	16:58551465	rs7184114	chr16.4		16	58551465	16:58515300	1.26575e-08	16:58511522	2.25016349530449e-10	6914	6588	0.978504000827428	0.999999473515798	57515914	59515254	ENSG00000103037	ENSG00000103037	protein_coding	58515517	1	35948	-217	-3995	1	1	1	57515914	59515254	1999340	209878
SCZ_Pardiñas_29483656_1	SCZ (Pardiñas, EUR)	PSD	T4_Perez	CD4_Perez	CD4	Single cell	ENSG00000101751	POLI	5767	4.00669097358888e-12	2.6084012144316e-08	0.00015358274523659	0.999841059765519	5.33140122652366e-06	18:55083457	rs11874716	chr18.1		18	55083457	18:54380767	1.08912e-09	18:55083457	8.3491670131588e-14	6501	6365	0.971246210998821	0.999353189510266	53269632	55269159	ENSG00000101751	ENSG00000101751	protein_coding	54269517	1	813940	111250	813940	7	3	7	53269632	55269159	1999527	209879
SCZ_Pardiñas_29483656_1	SCZ (Pardiñas, EUR)	PSD	T4_Perez	CD4_Perez	CD4	Single cell	ENSG00000105708	ZNF14	4827	4.0085031433478e-13	4.3459650119315e-07	9.22349247067898e-07	0.99999860618672	3.68671295069355e-08	19:19373486	rs2905432	chr19.1		19	19373486	19:19730781	1.29074e-13	19:19373486	6.57058657082489e-12	6198	5581	0.997227317981625	0.997759701844371	18733124	20732934	ENSG00000105708	ENSG00000105708	protein_coding	19733112	-1	359626	2331	359626	14	0	14	18733124	20732934	1999810	209882
SCZ_Pardiñas_29483656_1	SCZ (Pardiñas, EUR)	PSD	T4_Perez	CD4_Perez	CD4	Single cell	ENSG00000196756	SNHG17	4307	1.43793657163921e-12	1.21709976832617e-10	0.0116722777184648	0.987965419881731	0.000362302276656167	20:38824551	rs6065094	chr20.1		20	38824551	20:38434992	3.78138e-09	20:38824551	7.87320048503165e-17	4964	4796	0.998367087113684	0.999999992975246	37437740	39434161	ENSG00000196756	ENSG00000196756	lncRNA	38435381	-1	-389170	389	-389170	9	0	9	37436238	39434161	1997923	209887
SCZ_Pardiñas_29483656_1	SCZ (Pardiñas, EUR)	PSD	CD4_TCM_OneK1K	CD4_TCM_OneK1K	CD4	Single cell	ENSG00000162585	FAAP20	3377	1.38234179122715e-29	5.31792450320969e-06	2.59938184937889e-24	0.999992654615928	2.02745957528485e-06	1:2179409	rs11587831	chr1.1		1	2179409	1:2179409	8.84832e-31	1:2455662	6.7462752196493e-12	5495	3591	0.999991700129491	0.999999874786575	1281631	3211967	ENSG00000162585	ENSG00000162585	protein_coding	2194772	-1	15363	15363	-260890	1	1	8	1213065	3211967	1998902	63504
SCZ_Pardiñas_29483656_1	SCZ (Pardiñas, EUR)	PSD	CD4_TCM_OneK1K	CD4_TCM_OneK1K	CD4	Single cell	ENSG00000149527	PLCH2	3965	1.66007011876247e-12	5.31786240173667e-06	3.12166859338129e-07	0.999994147742477	2.22226600128026e-07	1:2420707	rs12731309	chr1.1		1	2420707	1:2416137	3.60211e-13	1:2455662	6.7462752196493e-12	5579	4194	0.999887870408201	0.999999529260987	1551523	3425966	ENSG00000149527	ENSG00000149527	protein_coding	2476289	1	-55582	-60152	-20627	0	0	0	1426175	3425966	1999791	63505
SCZ_Pardiñas_29483656_1	SCZ (Pardiñas, EUR)	PSD	CD4_TCM_OneK1K	CD4_TCM_OneK1K	CD4	Single cell	ENSG00000157873	TNFRSF14	4376	6.19695936350701e-15	5.31786243202972e-06	1.16530348792938e-09	0.999994234484086	4.46488175868763e-07	1:2574274	rs10910093	chr1.1		1	2574274	1:2574274	5.69691e-16	1:2455662	6.7462752196493e-12	5717	4619	0.999998268996205	0.999999522569286	1562444	3554727	ENSG00000157873	ENSG00000157873	protein_coding	2556371	1	17903	17903	-100709	0	0	6	1555871	3554727	1998856	63506
SCZ_Pardiñas_29483656_1	SCZ (Pardiñas, EUR)	PSD	CD4_TCM_OneK1K	CD4_TCM_OneK1K	CD4	Single cell	ENSG00000049247	UTS2	4799	1.37422810816453e-25	0.00053081940224473	2.58749670248213e-22	0.99946539760336	3.78299439791089e-06	1:7910323	rs666068	chr1.2		1	7910323	1:7910323	4.78421e-46	1:8443182	3.78917778316889e-09	5212	5022	0.993696878918344	0.999989389427851	6853827	8853353	ENSG00000049247	ENSG00000049247	protein_coding	7853065	-1	-57258	-57258	-590117	0	0	9	6853827	8853353	1999526	63507
SCZ_Pardiñas_29483656_1	SCZ (Pardiñas, EUR)	PSD	CD4_TCM_OneK1K	CD4_TCM_OneK1K	CD4	Single cell	ENSG00000116288	PARK7	4865	1.89802225459557e-27	0.000530807604397185	3.57382237710935e-24	0.999467779990345	1.4124052594226e-06	1:7988297	rs72854902	chr1.2		1	7988297	1:8026467	1.5845e-29	1:8443182	3.78917778316889e-09	5289	5089	0.95230475330601	0.999989083440288	6954384	8953933	ENSG00000116288	ENSG00000116288	protein_coding	7961711	1	26586	64756	481471	1	4	7	6954384	8953933	1999549	63508
SCZ_Pardiñas_29483656_1	SCZ (Pardiñas, EUR)	PSD	CD4_TCM_OneK1K	CD4_TCM_OneK1K	CD4	Single cell	ENSG00000074800	ENO1	4523	6.45762433761697e-06	0.000518027601264712	0.0121590703046257	0.975371036824404	0.0119454076453679	1:8443182	rs301818	chr1.2		1	8443182	1:8899036	8.33442e-08	1:8443182	3.78917778316889e-09	4937	4723	0.998782259616725	0.999987529982576	7879493	9878990	ENSG00000074800	ENSG00000074800	protein_coding	8878686	-1	435504	-20350	435504	4	1	4	7879493	9878990	1999497	63509
SCZ_Pardiñas_29483656_1	SCZ (Pardiñas, EUR)	PSD	CD4_TCM_OneK1K	CD4_TCM_OneK1K	CD4	Single cell	ENSG00000131686	CA6	4405	1.1473199766575e-05	0.000519129354733894	0.0216028636101313	0.977466766139157	0.000399767696210173	1:8443182	rs301818	chr1.2		1	8443182	1:8886744	4.13989e-07	1:8443182	3.78917778316889e-09	4816	4600	0.979422937604874	0.99998752340034	7946023	9944824	ENSG00000131686	ENSG00000131686	protein_coding	8945868	1	-502686	-59124	-502686	8	3	8	7946023	9944824	1998801	63510
SCZ_Pardiñas_29483656_1	SCZ (Pardiñas, EUR)	PSD	CD4_TCM_OneK1K	CD4_TCM_OneK1K	CD4	Single cell	ENSG00000049239	H6PD	4304	1.62207731404059e-10	0.000530808388563142	3.0542349671026e-07	0.999467486912549	1.39911318394294e-06	1:9240549	rs2268175	chr1.2		1	9240549	1:9240549	1.60536e-12	1:8443182	3.78917778316889e-09	4749	4490	0.904119485590379	0.999987574513033	8235070	10234716	ENSG00000049239	ENSG00000049239	protein_coding	9234774	1	5775	5775	-791592	0	0	14	8235070	10234716	1999646	63511
SCZ_Pardiñas_29483656_1	SCZ (Pardiñas, EUR)	PSD	CD4_TCM_OneK1K	CD4_TCM_OneK1K	CD4	Single cell	ENSG00000162511	LAPTM5	5720	4.21715628851434e-07	6.50904007780262e-06	0.0606687223900411	0.936395638019858	0.00292870883439413	1:29964421	rs6694545	chr1.3		1	29964421	1:30730641	3.18639e-07	1:29964421	6.32358377713353e-12	6309	5933	0.982967575043824	0.999999683946531	29757889	31756312	ENSG00000162511	ENSG00000162511	protein_coding	30757774	-1	793353	27133	793353	5	2	5	29757889	31756312	1998423	63513
SCZ_Pardiñas_29483656_1	SCZ (Pardiñas, EUR)	PSD	CD4_TCM_OneK1K	CD4_TCM_OneK1K	CD4	Single cell	ENSG00000164008	C1orf50	4530	3.42733247176173e-22	5.9783335420726e-06	5.73288840465148e-17	0.999993998928021	2.27384384872314e-08	1:42767136	rs3738504	chr1.4		1	42767136	1:42767136	3.93435e-23	1:43631859	1.43668810548113e-11	4875	4660	0.999660609399836	0.999999884737956	41767337	43766136	ENSG00000164008	ENSG00000164008	protein_coding	42767249	1	-113	-113	864610	0	0	28	41767337	43766136	1998799	63514
SCZ_Pardiñas_29483656_1	SCZ (Pardiñas, EUR)	PSD	CD4_TCM_OneK1K	CD4_TCM_OneK1K	CD4	Single cell	ENSG00000198198	SZT2	4526	2.1452611011318e-10	5.96425513365473e-06	3.5960611439548e-05	0.999776593205366	0.000181481713535511	1:43462526	rs1964952	chr1.4		1	43462526	1:43462526	1.58781e-10	1:43631859	1.43668810548113e-11	4849	4671	0.999997626824312	0.999998726002331	42390019	44388281	ENSG00000198198	ENSG00000198198	protein_coding	43389899	1	72627	72627	241960	3	3	4	42390019	44388281	1998262	63518
SCZ_Pardiñas_29483656_1	SCZ (Pardiñas, EUR)	PSD	CD4_TCM_OneK1K	CD4_TCM_OneK1K	CD4	Single cell	ENSG00000159479	MED8	4526	1.07203966405597e-09	5.96439832244051e-06	0.00017970400799493	0.999800931840341	1.33986813009359e-05	1:43572014	rs3001723	chr1.4		1	43572014	1:43301597	3.9456e-09	1:43631859	1.43668810548113e-11	4849	4671	0.999994423160937	0.999998726002331	42390019	44388281	ENSG00000159479	ENSG00000159479	protein_coding	43389800	-1	-182214	88203	-242059	5	6	5	42390019	44388281	1998262	63517
SCZ_Pardiñas_29483656_1	SCZ (Pardiñas, EUR)	PSD	CD4_TCM_OneK1K	CD4_TCM_OneK1K	CD4	Single cell	ENSG00000177868	SVBP	4511	1.67175179182912e-10	5.97792902703037e-06	2.79644354246712e-05	0.999965490554101	5.66914271211692e-07	1:43572014	rs3001723	chr1.4		1	43572014	1:42830524	1.65074e-10	1:43631859	1.43668810548113e-11	4857	4638	0.91748144855231	0.999999886467731	41817764	43816683	ENSG00000177868	ENSG00000177868	protein_coding	42817397	-1	-754617	-13127	-814462	24	0	24	41817764	43816683	1998919	63515
SCZ_Pardiñas_29483656_1	SCZ (Pardiñas, EUR)	PSD	CD4_TCM_OneK1K	CD4_TCM_OneK1K	CD4	Single cell	ENSG00000178922	HYI	4457	2.1756241222983e-06	3.7294855919865e-06	0.364695572269366	0.625145994719848	0.0101525279010729	1:43572014	rs3001723	chr1.4		1	43572014	1:43368441	3.43501e-09	1:43631859	1.43668810548113e-11	4785	4606	0.977825169018367	0.99999872500948	42454528	44452660	ENSG00000178922	ENSG00000178922	protein_coding	43453931	-1	-118083	85490	-177928	1	4	1	42454528	44452660	1998132	63519
SCZ_Pardiñas_29483656_1	SCZ (Pardiñas, EUR)	PSD	CD4_TCM_OneK1K	CD4_TCM_OneK1K	CD4	Single cell	ENSG00000178028	DMAP1	4006	8.57051022561106e-09	5.95682003192896e-06	0.00143665769978922	0.998529920532112	2.74563775573186e-05	1:43631859	rs2970610	chr1.4		1	43631859	1:44220650	1.28613e-08	1:43631859	1.43668810548113e-11	4275	4223	0.999929998930772	0.999998710717207	43213603	45213252	ENSG00000178028	ENSG00000178028	protein_coding	44213471	1	-581612	7179	-581612	16	0	16	43213512	45213252	1999740	63520
SCZ_Pardiñas_29483656_1	SCZ (Pardiñas, EUR)	PSD	CD4_TCM_OneK1K	CD4_TCM_OneK1K	CD4	Single cell	ENSG00000227533	SLC2A1-DT	4461	3.47436750205115e-10	5.9652641932525e-06	5.82395106756749e-05	0.999934712458897	1.08241879773163e-06	1:43631859	rs2970610	chr1.4		1	43631859	1:42947982	1.29723e-10	1:43631859	1.43668810548113e-11	4824	4595	0.995640250995468	0.999998732337365	41959559	43959042	ENSG00000227533	ENSG00000227533	lncRNA	42959078	1	672781	-11096	672781	18	2	18	41959559	43959042	1999483	63516
SCZ_Pardiñas_29483656_1	SCZ (Pardiñas, EUR)	PSD	CD4_TCM_OneK1K	CD4_TCM_OneK1K	CD4	Single cell	ENSG00000162620	LRRIQ3	4332	1.444647447752e-49	1.45309284294136e-09	9.94187985072753e-41	0.999999998543259	3.65171703335428e-12	1:74207657	rs520806	chr1.5		1	74207657	1:74207657	8.04812e-44	1:73302683	8.94713480372737e-15	4658	4468	0.972944863127571	0.9999999999392	73198339	75198170	ENSG00000162620	ENSG00000162620	protein_coding	74198176	-1	-9481	-9481	895493	2	2	2	73198339	75198170	1999831	63526
SCZ_Pardiñas_29483656_1	SCZ (Pardiñas, EUR)	PSD	CD4_TCM_OneK1K	CD4_TCM_OneK1K	CD4	Single cell	ENSG00000232878	DPYD-AS1	4881	5.71697173017006e-19	7.78776156155696e-13	7.34096365214634e-07	0.999999252256425	1.36464335636697e-08	1:98046571	rs2660304	chr1.6		1	98046571	1:97231380	1.1161e-12	1:98046571	2.17205824100801e-18	5357	5001	0.999998854837112	0.999999998328904	96097790	98094720	ENSG00000232878	ENSG00000232878	lncRNA	97095923	1	950648	135457	950648	6	0	6	96096374	98094720	1998346	63529
SCZ_Pardiñas_29483656_1	SCZ (Pardiñas, EUR)	PSD	CD4_TCM_OneK1K	CD4_TCM_OneK1K	CD4	Single cell	ENSG00000136631	VPS45	2176	7.15662156825231e-08	4.84252702350622e-06	0.00415668076655514	0.279829730924327	0.716008674215878	1:150094433	rs11577346	chr1.7		1	150094433	1:150158640	5.87091e-07	1:150059494	6.36765848684529e-10	2573	2324	0.960525638339109	0.992633003421136	149802563	151067133	ENSG00000136631	ENSG00000136631	protein_coding	150067776	1	26657	90864	-8282	0	1	1	149672491	151067133	1394642	63530
SCZ_Pardiñas_29483656_1	SCZ (Pardiñas, EUR)	PSD	CD4_TCM_OneK1K	CD4_TCM_OneK1K	CD4	Single cell	ENSG00000285554	LINC02988	2382	1.89709215551132e-08	4.79925936832748e-06	0.00110187660167002	0.277309321094799	0.721583984073241	1:150129018	rs11584091	chr1.7		1	150129018	1:150151572	4.33297e-07	1:150059494	6.36765848684529e-10	2788	2537	0.921876502106957	0.992633094429184	149802563	151172415	ENSG00000285554	ENSG00000285554	lncRNA	150160726	1	-31708	-9154	-101232	1	0	3	149672491	151172415	1499924	63533
SCZ_Pardiñas_29483656_1	SCZ (Pardiñas, EUR)	PSD	CD4_TCM_OneK1K	CD4_TCM_OneK1K	CD4	Single cell	ENSG00000266472	MRPS21	2505	4.07133845775038e-13	1.72166017187565e-05	2.36473333393866e-08	0.999982496728313	2.63022228006361e-07	1:150333392	rs1260406	chr1.7		1	150333392	1:150559429	1.63699e-14	1:150059494	6.36765848684529e-10	2936	2673	0.934722164623336	0.992633091864293	149802563	151291306	ENSG00000266472	ENSG00000266472	protein_coding	150293861	1	39531	265568	-234367	1	8	11	149672491	151291306	1618815	63532
SCZ_Pardiñas_29483656_1	SCZ (Pardiñas, EUR)	PSD	CD4_TCM_OneK1K	CD4_TCM_OneK1K	CD4	Single cell	ENSG00000143384	MCL1	2897	9.93685617045627e-12	1.72165586988844e-05	5.77158061055083e-07	0.999981831152727	3.75120576304592e-07	1:150534757	rs142094124	chr1.7		1	150534757	1:150538157	2.45705e-11	1:150059494	6.36765848684529e-10	3382	3079	0.93934078867404	0.992633086412398	149802563	151578844	ENSG00000143384	ENSG00000143384	protein_coding	150579610	-1	44853	41453	520116	7	7	24	149672491	151578844	1906353	63531
SCZ_Pardiñas_29483656_1	SCZ (Pardiñas, EUR)	PSD	CD4_TCM_OneK1K	CD4_TCM_OneK1K	CD4	Single cell	ENSG00000163141	BNIPL	3653	1.00806928261072e-07	1.81621337865305e-05	0.00551756250105745	0.994084767333333	0.000379407224896462	1:150534757	rs142094124	chr1.7		1	150534757	1:151036452	4.2702e-08	1:150059494	6.36765848684529e-10	4079	3852	0.987966092505227	0.992185897397933	150036614	152036290	ENSG00000163141	ENSG00000163141	protein_coding	151036586	1	-501829	-134	-977092	25	0	42	150036614	152036290	1999676	63535
SCZ_Pardiñas_29483656_1	SCZ (Pardiñas, EUR)	PSD	CD4_TCM_OneK1K	CD4_TCM_OneK1K	CD4	Single cell	ENSG00000163131	CTSS	3173	6.3921589653414e-12	1.69951864543077e-05	3.71273134358474e-07	0.987098641485362	0.0128839920486593	1:150644412	rs72700881	chr1.7		1	150644412	1:150713240	6.90415e-15	1:150059494	6.36765848684529e-10	3684	3371	0.999926554857809	0.992633077895899	149802563	151764873	ENSG00000163131	ENSG00000163131	protein_coding	150765778	-1	121366	52538	706284	2	1	31	149769297	151764873	1995576	63534
SCZ_Pardiñas_29483656_1	SCZ (Pardiñas, EUR)	PSD	CD4_TCM_OneK1K	CD4_TCM_OneK1K	CD4	Single cell	ENSG00000115392	FANCL	5207	3.45350488862471e-07	7.54545895679438e-07	0.312399825607784	0.682542870214248	0.00505620428158376	2:57760458	rs11682175	chr2.1		2	57760458	2:58195386	3.69402e-13	2:58156685	2.34915503151095e-12	5678	5341	0.977349914511968	0.99995499261647	57241379	59241355	ENSG00000115392	ENSG00000115392	protein_coding	58241325	-1	480867	45939	84640	2	0	0	57241379	59241355	1999976	63726
SCZ_Pardiñas_29483656_1	SCZ (Pardiñas, EUR)	PSD	CD4_TCM_OneK1K	CD4_TCM_OneK1K	CD4	Single cell	ENSG00000231758	ARHGAP15-AS1	3592	4.36927590073861e-23	0.000897808940100039	4.8622140144118e-20	0.999098999949842	3.19111005548272e-06	2:143214074	rs17206835	chr2.2		2	143214074	2:143214074	4.58744e-26	2:144383974	6.43657988088455e-10	4042	3835	0.998584839927889	0.999982166160091	142656508	144654704	ENSG00000231758	ENSG00000231758	lncRNA	143807819	-1	593745	593745	-576155	2	2	2	142656508	144654704	1998196	63733
SCZ_Pardiñas_29483656_1	SCZ (Pardiñas, EUR)	PSD	CD4_TCM_OneK1K	CD4_TCM_OneK1K	CD4	Single cell	ENSG00000228655	AC096558.1	3748	1.10825114876725e-17	0.000897804337565479	1.23328628103146e-14	0.999096424135522	5.77152690019219e-06	2:143327628	rs59693047	chr2.2		2	143327628	2:143327628	2.15343e-23	2:144383974	6.43657988088455e-10	4218	4001	0.999548370714726	0.999982298995569	142598037	144597941	ENSG00000228655	ENSG00000228655	lncRNA	143572105	-1	244477	244477	-811869	0	0	4	142598037	144597941	1999904	63732
SCZ_Pardiñas_29483656_1	SCZ (Pardiñas, EUR)	PSD	CD4_TCM_OneK1K	CD4_TCM_OneK1K	CD4	Single cell	ENSG00000231621	ANKRD44-AS1	3792	2.08560611385803e-276	6.66191275466134e-08	2.73366518057795e-269	0.872942353360972	0.127057580019892	2:197310455	rs112572902	chr2.5		2	197310455	2:197310573	6.9113e-183	2:197439853	3.72505611278787e-13	4201	3956	0.999999999999949	0.998002561759809	196198388	198197933	ENSG00000231621	ENSG00000231621	lncRNA	197199073	1	111382	111500	240780	2	2	5	196198388	198197933	1999545	63734
SCZ_Pardiñas_29483656_1	SCZ (Pardiñas, EUR)	PSD	CD4_TCM_OneK1K	CD4_TCM_OneK1K	CD4	Single cell	ENSG00000065413	ANKRD44	3743	1.02639161504515e-09	7.52374692636419e-08	0.0134532163128304	0.98615882842893	0.000387878994378206	2:197439853	rs6434928	chr2.5		2	197439853	2:197207014	7.30381e-08	2:197439853	3.72505611278787e-13	4142	3907	0.998727687081456	0.998002561675275	196311224	198311115	ENSG00000065413	ENSG00000065413	protein_coding	197310780	-1	-129073	103766	-129073	2	2	2	196311224	198311115	1999891	63735
SCZ_Pardiñas_29483656_1	SCZ (Pardiñas, EUR)	PSD	CD4_TCM_OneK1K	CD4_TCM_OneK1K	CD4	Single cell	ENSG00000115896	PLCL1	3484	1.92566596744427e-15	7.62934010583819e-08	2.5240266357578e-08	0.999999894363304	4.10302376983959e-09	2:197464082	rs2564388	chr2.5		2	197464082	2:198031008	2.61533e-13	2:197439853	3.72505611278787e-13	3897	3672	0.987551052972396	0.998002563992207	196805792	198804581	ENSG00000115896	ENSG00000115896	protein_coding	197804593	1	-340511	226415	-364740	8	1	9	196805792	198804581	1998789	63738
SCZ_Pardiñas_29483656_1	SCZ (Pardiñas, EUR)	PSD	CD4_TCM_OneK1K	CD4_TCM_OneK1K	CD4	Single cell	ENSG00000162944	RFTN2	3409	4.81591454215104e-39	7.62933606077053e-08	6.31235989234114e-32	0.999999366267789	5.57438845727578e-07	2:197529111	rs150261359	chr2.5		2	197529111	2:197960782	3.07643e-37	2:197439853	3.72505611278787e-13	3809	3597	0.999998961090304	0.998002563993603	196676572	198675993	ENSG00000162944	ENSG00000162944	protein_coding	197675587	-1	146476	-285195	235734	1	4	6	196676572	198676007	1999435	63736
SCZ_Pardiñas_29483656_1	SCZ (Pardiñas, EUR)	PSD	CD4_TCM_OneK1K	CD4_TCM_OneK1K	CD4	Single cell	ENSG00000222017	AC011997.1	3418	9.010474873579e-60	7.62921516477492e-08	1.1810292672165e-52	0.99998348874354	1.64349643088771e-05	2:197701039	rs13034353	chr2.5		2	197701039	2:197703352	5.52015e-55	2:197439853	3.72505611278787e-13	3810	3608	0.901810007026177	0.99800256399047	196694431	198693001	ENSG00000222017	ENSG00000222017	lncRNA	197640289	1	60750	63063	-200436	1	1	5	196694431	198693001	1998570	63737
SCZ_Pardiñas_29483656_1	SCZ (Pardiñas, EUR)	PSD	CD4_TCM_OneK1K	CD4_TCM_OneK1K	CD4	Single cell	ENSG00000226124	FTCDNL1	3757	1.46873461856251e-14	1.50637741287457e-12	0.000800357611327538	0.0802491290390916	0.918950513348058	2:199850665	rs2949006	chr2.6	H3	2	199850665	2:199860750	1.77945e-07	2:199850665	3.80188049586571e-17	4021	3953	0.997378937713291	0.999999999786538	198852924	200850005	ENSG00000226124	ENSG00000226124	protein_coding	199851192	-1	527	-9558	527	0	0	0	198852924	200850005	1997081	63739
SCZ_Pardiñas_29483656_1	SCZ (Pardiñas, EUR)	PSD	CD4_TCM_OneK1K	CD4_TCM_OneK1K	CD4	Single cell	ENSG00000226124	FTCDNL1	3757	1.46873461856251e-14	1.50637741287457e-12	0.000800357611327538	0.0802491290390916	0.918950513348058	2:199850665	rs2949006	chr2.7		2	199850665	2:199860750	1.77945e-07	2:199850665	3.80188049586571e-17	4021	3953	0.997378937713291	0.999999999786538	198852924	200850005	ENSG00000226124	ENSG00000226124	protein_coding	199851192	-1	527	-9558	527	0	0	0	198852924	200850005	1997081	63739
SCZ_Pardiñas_29483656_1	SCZ (Pardiñas, EUR)	PSD	CD4_TCM_OneK1K	CD4_TCM_OneK1K	CD4	Single cell	ENSG00000196141	SPATS2L	3867	2.32393065172244e-20	1.83513267822946e-11	1.26635564870233e-09	0.999999992013755	6.70153592147102e-09	2:200296048	rs1367858	chr2.7		2	200296048	2:200295976	1.13702e-14	2:199850665	3.80188049586571e-17	4127	4007	0.99999999885866	0.999999999786621	199306011	201305390	ENSG00000196141	ENSG00000196141	protein_coding	200306693	1	-10645	-10717	-456028	0	0	5	199306011	201305390	1999379	63740
SCZ_Pardiñas_29483656_1	SCZ (Pardiñas, EUR)	PSD	CD4_TCM_OneK1K	CD4_TCM_OneK1K	CD4	Single cell	ENSG00000135919	SERPINE2	5680	1.78523460599065e-16	0.000377198713288655	4.73107725721747e-13	0.99962001518207	2.78610416716066e-06	2:224035622	rs13014110	chr2.8		2	224035622	2:224033710	4.57881e-18	2:224526579	3.90441436341213e-09	6021	5881	0.957259109378423	0.999978241524417	223039978	225037454	ENSG00000135919	ENSG00000135919	protein_coding	224039286	-1	3664	5576	-487293	0	0	3	223039978	225037454	1997476	63745
SCZ_Pardiñas_29483656_1	SCZ (Pardiñas, EUR)	PSD	CD4_TCM_OneK1K	CD4_TCM_OneK1K	CD4	Single cell	ENSG00000135905	DOCK10	5137	4.85498546941472e-12	0.000377200629716316	1.28660836962482e-08	0.999610561984435	1.22245149110011e-05	2:225042433	rs397052	chr2.8		2	225042433	2:225042433	9.81765e-14	2:224526579	3.90441436341213e-09	5457	5302	0.957994556402843	0.999978734219974	224042630	226041361	ENSG00000135905	ENSG00000135905	protein_coding	225042468	-1	35	35	515889	0	0	2	224042630	226042353	1999723	63746
SCZ_Pardiñas_29483656_1	SCZ (Pardiñas, EUR)	PSD	CD4_TCM_OneK1K	CD4_TCM_OneK1K	CD4	Single cell	ENSG00000085978	ATG16L1	6046	2.29096958461721e-17	1.23272916849458e-10	1.85845293891743e-07	0.99999980856828	5.46314997721921e-09	2:232697487	rs4144797	chr2.9		2	232697487	2:233282094	1.59828e-13	2:232697487	4.34735458156599e-16	6611	6219	0.997343797151292	0.999817258369209	232210073	234209248	ENSG00000085978	ENSG00000085978	protein_coding	233251673	1	-554186	30421	-554186	8	1	8	232210073	234209248	1999175	63747
SCZ_Pardiñas_29483656_1	SCZ (Pardiñas, EUR)	PSD	CD4_TCM_OneK1K	CD4_TCM_OneK1K	CD4	Single cell	ENSG00000085982	USP40	6324	5.57761586407296e-20	1.23272940373175e-10	4.52460681467092e-10	0.999999999407763	1.65009317146769e-11	2:233566769	rs62192778	chr2.9		2	233566769	2:233453156	5.93417e-17	2:232697487	4.34735458156599e-16	6867	6513	0.999999999927726	0.999817258369148	232567923	234566757	ENSG00000085982	ENSG00000085982	protein_coding	233566782	-1	13	113626	869295	0	0	14	232567923	234566757	1998834	63748
SCZ_Pardiñas_29483656_1	SCZ (Pardiñas, EUR)	PSD	CD4_TCM_OneK1K	CD4_TCM_OneK1K	CD4	Single cell	ENSG00000072756	TRNT1	8336	6.45224189394643e-31	3.29925140065638e-07	1.95566780906197e-24	0.999999668999704	1.07515444895151e-09	3:3180840	rs1669318	chr3.1		3	3180840	3:3180840	1.30823e-31	3:2479638	2.42579441378414e-12	9203	8556	1	0.999999994894427	2127094	4126916	ENSG00000072756	ENSG00000072756	protein_coding	3126940	1	53900	53900	-647302	1	1	2	2127094	4126916	1999822	63774
SCZ_Pardiñas_29483656_1	SCZ (Pardiñas, EUR)	PSD	CD4_TCM_OneK1K	CD4_TCM_OneK1K	CD4	Single cell	ENSG00000076242	MLH1	5141	1.846472114856e-07	2.29520229484717e-05	0.00796959438320954	0.990634001791025	0.00137326715560514	3:36918301	rs6772646	chr3.3		3	36918301	3:37054533	1.56401e-08	3:36817092	9.41708079270186e-11	5487	5270	0.962446420150872	0.999537500513518	35993474	37993330	ENSG00000076242	ENSG00000076242	protein_coding	36993518	1	-75217	61015	-176426	4	1	6	35993474	37993330	1999856	63785
SCZ_Pardiñas_29483656_1	SCZ (Pardiñas, EUR)	PSD	CD4_TCM_OneK1K	CD4_TCM_OneK1K	CD4	Single cell	ENSG00000164088	PPM1M	3182	1.01825971118802e-28	4.82433280332689e-07	2.09143761582087e-22	0.990867556783698	0.00913196078302311	3:52253452	rs11717383	chr3.4		3	52253452	3:52253452	1.0886e-27	3:53141001	2.66653145165687e-12	3501	3284	0.999999999999912	0.999997323814339	51246886	53245733	ENSG00000164088	ENSG00000164088	protein_coding	52245759	1	7693	7693	895242	0	0	37	51246595	53245733	1999138	63786
SCZ_Pardiñas_29483656_1	SCZ (Pardiñas, EUR)	PSD	CD4_TCM_OneK1K	CD4_TCM_OneK1K	CD4	Single cell	ENSG00000168273	UQCC5	3318	7.86299002165298e-14	4.86538057951188e-07	1.61524190542571e-07	0.999461797950574	0.00053755398709955	3:52615732	rs13083798	chr3.4		3	52615732	3:52774325	8.74149e-13	3:53141001	2.66653145165687e-12	3616	3407	0.991575525385644	0.999997324418524	51534121	53532650	ENSG00000168273	ENSG00000168273	protein_coding	52536605	1	79127	237720	604396	0	10	23	51534121	53532650	1998529	63787
SCZ_Pardiñas_29483656_1	SCZ (Pardiñas, EUR)	PSD	CD4_TCM_OneK1K	CD4_TCM_OneK1K	CD4	Single cell	ENSG00000163939	PBRM1	3548	1.15296985428119e-18	4.5624704914769e-07	2.36846951827481e-12	0.93711228482659	0.0628872589239898	3:52652700	rs2878632	chr3.4		3	52652700	3:52652700	6.22122e-18	3:53141001	2.66653145165687e-12	3852	3624	0.999999955540049	0.999997325042364	51686331	53685779	ENSG00000163939	ENSG00000163939	protein_coding	52685913	-1	33213	33213	-455088	0	0	22	51686331	53685779	1999448	63788
SCZ_Pardiñas_29483656_1	SCZ (Pardiñas, EUR)	PSD	CD4_TCM_OneK1K	CD4_TCM_OneK1K	CD4	Single cell	ENSG00000114902	SPCS1	3574	1.47253095186194e-13	4.8669024550478e-07	3.02492268898246e-07	0.999775049960568	0.000224160856769562	3:52718943	rs35212380	chr3.4		3	52718943	3:52640651	1.54386e-11	3:53141001	2.66653145165687e-12	3880	3649	0.996657429140231	0.999997325036244	51706404	53704747	ENSG00000114902	ENSG00000114902	protein_coding	52706106	1	12837	-65455	434895	0	6	16	51706404	53704747	1998343	63789
SCZ_Pardiñas_29483656_1	SCZ (Pardiñas, EUR)	PSD	CD4_TCM_OneK1K	CD4_TCM_OneK1K	CD4	Single cell	ENSG00000163935	SFMBT1	4004	2.3090117263176e-12	3.90250040210069e-07	4.7432497311956e-06	0.801267333912547	0.198727532585371	3:52980641	rs2581816	chr3.4		3	52980641	3:53108055	1.43922e-11	3:53141001	2.66653145165687e-12	4346	4072	0.970279673104877	0.999997325761283	52046954	54046214	ENSG00000163935	ENSG00000163935	protein_coding	53046073	-1	65432	-61982	-94928	0	2	3	52046954	54046214	1999260	63790
SCZ_Pardiñas_29483656_1	SCZ (Pardiñas, EUR)	PSD	CD4_TCM_OneK1K	CD4_TCM_OneK1K	CD4	Single cell	ENSG00000272305		4100	2.80133429895615e-36	4.86799289130802e-07	5.75459536037607e-30	0.999999511554583	1.64612421073755e-09	3:53077688	rs1864367	chr3.4		3	53077688	3:53077688	1.17375e-34	3:53141001	2.66653145165687e-12	4445	4169	0.999999986042971	0.999997325747113	52103453	54098826	ENSG00000272305	ENSG00000272305	protein_coding	53099453	-1	21765	21765	-41548	0	0	1	52103453	54098826	1995373	63791
SCZ_Pardiñas_29483656_1	SCZ (Pardiñas, EUR)	PSD	CD4_TCM_OneK1K	CD4_TCM_OneK1K	CD4	Single cell	ENSG00000224479	CDHR18P	5744	1.63197707735199e-10	4.15974747468808e-05	3.92307994232652e-06	0.999954110724491	3.68557624054789e-07	3:63829650	rs73120888	chr3.5		3	63829650	3:63829650	7.83348e-15	3:63881679	1.39391965596911e-10	6212	5965	0.999999712999858	0.999999259664148	62827646	64827282	ENSG00000224479	ENSG00000224479	transcribed_unitary_pseudogene	63805093	-1	-24557	-24557	-76586	1	1	4	62827646	64827282	1999636	63792
SCZ_Pardiñas_29483656_1	SCZ (Pardiñas, EUR)	PSD	CD4_TCM_OneK1K	CD4_TCM_OneK1K	CD4	Single cell	ENSG00000239653	PSMD6-AS2	6098	9.21545531505046e-07	4.04057180996121e-05	0.0221528695254733	0.971292862479693	0.00651294073120184	3:63883101	rs704367	chr3.5		3	63883101	3:64014036	1.17289e-07	3:63881679	1.39391965596911e-10	6568	6318	0.999095467769515	0.999999295403803	63004316	65003873	ENSG00000239653	ENSG00000239653	lncRNA	64004022	1	-120921	10014	-122343	1	2	1	63004316	65003873	1999557	63793
SCZ_Pardiñas_29483656_1	SCZ (Pardiñas, EUR)	PSD	CD4_TCM_OneK1K	CD4_TCM_OneK1K	CD4	Single cell	ENSG00000073711	PPP2R3A	3675	3.59441662128176e-22	4.81618140096162e-07	3.83808630484345e-16	0.513294183331863	0.486705335049999	3:136154116	rs7372313	chr3.6		3	136154116	3:136154116	6.76871e-22	3:136569563	4.0876062405791e-12	4086	3820	0.999898074134737	0.99999997288264	134965817	136963681	ENSG00000073711	ENSG00000073711	protein_coding	135965728	1	188388	188388	603835	1	1	4	134965817	136963694	1997877	63796
SCZ_Pardiñas_29483656_1	SCZ (Pardiñas, EUR)	PSD	CD4_TCM_OneK1K	CD4_TCM_OneK1K	CD4	Single cell	ENSG00000109332	UBE2D3	4708	3.01839623507368e-16	1.13496096909309e-10	2.65946410446822e-06	0.999997257384793	8.30376084140277e-08	4:102267552	rs13107325	chr4.2		4	102267552	4:102777629	2.79369e-10	4:102267552	1.19200585850183e-16	5161	4882	0.967429220167478	0.999999998185508	101869456	103868550	ENSG00000109332	ENSG00000109332	protein_coding	102827551	-1	559999	49922	559999	10	1	10	101869456	103868550	1999094	63800
SCZ_Pardiñas_29483656_1	SCZ (Pardiñas, EUR)	PSD	CD4_TCM_OneK1K	CD4_TCM_OneK1K	CD4	Single cell	ENSG00000138814	PPP3CA	5488	3.47563962461079e-12	1.09799938915927e-10	0.0306229846693044	0.967415663119389	0.00196135209802981	4:102267552	rs13107325	chr4.2		4	102267552	4:101411564	5.8964e-08	4:102267552	1.19200585850183e-16	5870	5601	0.97837617953252	0.999999999998825	100348670	102347924	ENSG00000138814	ENSG00000138814	protein_coding	101347526	-1	-920026	-64038	-920026	4	1	4	100348670	102347924	1999254	63797
SCZ_Pardiñas_29483656_1	SCZ (Pardiñas, EUR)	PSD	CD4_TCM_OneK1K	CD4_TCM_OneK1K	CD4	Single cell	ENSG00000246560	UBE2D3-AS1	4720	5.72965111940404e-13	1.12903771589998e-10	0.00504831052540173	0.994778019785275	0.00017366957584545	4:102267552	rs13107325	chr4.2		4	102267552	4:102648126	4.00959e-07	4:102267552	1.19200585850183e-16	5161	4892	0.959013459850068	0.999999998185518	101829107	103827920	ENSG00000246560	ENSG00000246560	lncRNA	102827592	1	-560040	-179466	-560040	11	7	11	101829107	103827920	1998813	63799
SCZ_Pardiñas_29483656_1	SCZ (Pardiñas, EUR)	PSD	CD4_TCM_OneK1K	CD4_TCM_OneK1K	CD4	Single cell	ENSG00000286242		4736	7.43233363621852e-44	1.13496407668469e-10	6.54851880976882e-34	0.999999995735038	4.15146487167684e-09	4:102798584	rs223438	chr4.2		4	102798584	4:102798584	7.1996e-38	4:102267552	1.19200585850183e-16	5167	4904	0.992402841895891	0.999999998185552	101814280	103813715	ENSG00000286242	ENSG00000286242	lncRNA	102814252	1	-15668	-15668	-546700	0	0	9	101814280	103813715	1999435	63798
SCZ_Pardiñas_29483656_1	SCZ (Pardiñas, EUR)	PSD	CD4_TCM_OneK1K	CD4_TCM_OneK1K	CD4	Single cell	ENSG00000164039	BDH2	4711	2.75132562353768e-28	1.13522955538264e-10	2.42358526535294e-18	0.999999999884004	2.47198782305126e-12	4:103135053	rs2720462	chr4.2		4	103135053	4:103134591	1.80528e-23	4:102267552	1.19200585850183e-16	5176	4892	0.999940126847002	0.999999998185192	102100191	104099612	ENSG00000164039	ENSG00000164039	protein_coding	103099834	-1	-35219	-34757	832282	0	0	16	102100191	104099612	1999421	63801
SCZ_Pardiñas_29483656_1	SCZ (Pardiñas, EUR)	PSD	CD4_TCM_OneK1K	CD4_TCM_OneK1K	CD4	Single cell	ENSG00000164182	NDUFAF2	4357	5.30518110889422e-11	9.75395728984833e-09	0.00540878369952763	0.994443515532896	0.000147690960568074	5:61325153	rs7701440	chr5.2		5	61325153	5:60889598	4.0224e-07	5:61325153	3.71869048547321e-14	4816	4532	0.912244565770239	0.999985733408899	59945478	61942837	ENSG00000164182	ENSG00000164182	protein_coding	60945205	1	379948	-55607	379948	3	1	3	59945478	61942837	1997359	63809
SCZ_Pardiñas_29483656_1	SCZ (Pardiñas, EUR)	PSD	CD4_TCM_OneK1K	CD4_TCM_OneK1K	CD4	Single cell	ENSG00000120733	KDM3B	3348	2.92401986819812e-06	0.000137952973461721	0.0207287864553266	0.977965624510353	0.00116471204098972	5:138439892	rs982085	chr5.4		5	138439892	5:138282599	4.00559e-13	5:138519616	7.0597176566296e-10	3861	3513	0.949716094189833	0.999787281819015	137352795	139352499	ENSG00000120733	ENSG00000120733	protein_coding	138352685	1	87207	-70086	166931	1	3	3	137352795	139352499	1999704	63812
SCZ_Pardiñas_29483656_1	SCZ (Pardiñas, EUR)	PSD	CD4_TCM_OneK1K	CD4_TCM_OneK1K	CD4	Single cell	ENSG00000177733	HNRNPA0	4106	6.31212754007386e-07	0.0001403367501114	0.00447477916133929	0.994871084503443	0.000513168372353236	5:138515503	rs3849046	chr5.4		5	138515503	5:137661163	1.64165e-07	5:138519616	7.0597176566296e-10	4635	4238	0.965230183645869	0.999789964655761	136754734	138754059	ENSG00000177733	ENSG00000177733	protein_coding	137754363	-1	-761140	93200	-765253	20	1	20	136754734	138754059	1999325	63811
SCZ_Pardiñas_29483656_1	SCZ (Pardiñas, EUR)	PSD	CD4_TCM_OneK1K	CD4_TCM_OneK1K	CD4	Single cell	ENSG00000170464	DNAJC18	2788	1.95969307871613e-06	0.000146208185671577	0.0132213104024984	0.986411069686084	0.000219452032667324	5:138519616	rs13169274	chr5.4		5	138519616	5:139374341	6.0528e-08	5:138519616	7.0597176566296e-10	3196	2968	0.998513941059962	0.999768751799826	138444679	140441627	ENSG00000170464	ENSG00000170464	protein_coding	139439525	-1	919909	65184	919909	19	4	19	138444679	140441627	1996948	63814
SCZ_Pardiñas_29483656_1	SCZ (Pardiñas, EUR)	PSD	CD4_TCM_OneK1K	CD4_TCM_OneK1K	CD4	Single cell	ENSG00000249593		3002	3.1318256055737e-12	0.000140565469631853	2.22770403483297e-08	0.999858557783574	8.54466621716563e-07	5:139038621	rs11951899	chr5.4		5	139038621	5:139038621	1.77805e-13	5:138519616	7.0597176566296e-10	3452	3170	0.928696722908454	0.999780333173235	138013270	140012484	ENSG00000249593	ENSG00000249593	lncRNA	139012650	1	25971	25971	-493034	0	0	8	138013270	140012484	1999214	63813
SCZ_Pardiñas_29483656_1	SCZ (Pardiñas, EUR)	PSD	CD4_TCM_OneK1K	CD4_TCM_OneK1K	CD4	Single cell	ENSG00000145888	GLRA1	5997	1.44335762341411e-09	3.31814829757938e-06	0.000434795283913666	0.999554918059147	6.96706528564172e-06	5:152797561	rs111294930	chr5.5		5	152797561	5:151737836	1.66195e-08	5:152797561	9.0704016933235e-12	6642	6147	0.970822831764462	0.996504561865091	150925620	152924699	ENSG00000145888	ENSG00000145888	protein_coding	151924851	-1	-872710	187015	-872710	1	5	1	150925620	152924699	1999079	63815
SCZ_Pardiñas_29483656_1	SCZ (Pardiñas, EUR)	PSD	CD4_TCM_OneK1K	CD4_TCM_OneK1K	CD4	Single cell	ENSG00000080007	DDX43	6110	1.17764109511639e-07	0.000130576743664042	0.0009009336994609	0.998954485794596	1.38859981702766e-05	6:72445999	rs1339227	chr6.1		6	72445999	6:73394834	9.04159e-10	6:72445999	3.7450733185046e-10	6904	6347	0.999673055722891	0.999998213998529	72395461	74394228	ENSG00000080007	ENSG00000080007	protein_coding	73394828	1	-948829	6	-948829	12	0	12	72395461	74394228	1998767	63823
SCZ_Pardiñas_29483656_1	SCZ (Pardiñas, EUR)	PSD	CD4_TCM_OneK1K	CD4_TCM_OneK1K	CD4	Single cell	ENSG00000083097	DOP1A	4672	3.42697374868458e-09	1.46393469487199e-07	0.0228655230440153	0.976768714802684	0.000365612332859115	6:83697747	rs217287	chr6.2		6	83697747	6:82956761	4.60605e-07	6:83697747	9.47449153955043e-13	5099	4789	0.962164936897964	0.999999991015647	82067829	84067009	ENSG00000083097	ENSG00000083097	protein_coding	83067671	1	630076	-110910	630076	4	1	4	82067829	84067009	1999180	63824
SCZ_Pardiñas_29483656_1	SCZ (Pardiñas, EUR)	PSD	CD4_TCM_OneK1K	CD4_TCM_OneK1K	CD4	Single cell	ENSG00000002822	MAD1L1	7024	2.2188961769045e-26	9.61023255472998e-13	2.30888915950067e-14	0.99999999985782	1.41195020627687e-10	7:1927195	rs6959688	chr7.1		7	1927195	7:1927195	1.79799e-20	7:1981360	1.12552692039325e-18	8120	7321	0.999999992214886	0.981033681684887	1234109	3232894	ENSG00000002822	ENSG00000002822	protein_coding	2232945	-1	305750	305750	251585	0	0	0	1234109	3232894	1998785	63829
SCZ_Pardiñas_29483656_1	SCZ (Pardiñas, EUR)	PSD	CD4_TCM_OneK1K	CD4_TCM_OneK1K	CD4	Single cell	ENSG00000174945	AMZ1	7873	9.9284233303585e-15	9.50951019676442e-13	0.0103310958110624	0.98951895900994	0.000149945178038185	7:1981360	rs12668848	chr7.1		7	1981360	7:2863256	1.25019e-07	7:1981360	1.12552692039325e-18	8671	8179	0.921919024207132	0.981033681684885	1680097	3679471	ENSG00000174945	ENSG00000174945	protein_coding	2688202	1	-706842	175054	-706842	15	1	15	1679651	3679471	1999820	63830
SCZ_Pardiñas_29483656_1	SCZ (Pardiñas, EUR)	PSD	CD4_TCM_OneK1K	CD4_TCM_OneK1K	CD4	Single cell	ENSG00000229043	ZFAND2A-DT	4777	6.40007991841286e-25	9.61023418431575e-13	6.65965032241094e-13	0.999999999998359	1.41672678807376e-14	7:1981360	rs12668848	chr7.1		7	1981360	7:1122010	1.23297e-18	7:1981360	1.12552692039325e-18	8444	5150	0.99958916305356	0.981033790873698	160727	2160153	ENSG00000229043	ENSG00000229043	lncRNA	1160374	1	820986	-38364	820986	13	2	13	160403	2160329	1999926	63828
SCZ_Pardiñas_29483656_1	SCZ (Pardiñas, EUR)	PSD	CD4_TCM_OneK1K	CD4_TCM_OneK1K	CD4	Single cell	ENSG00000146540	C7orf50	4732	1.99543835584846e-15	9.58997479726994e-13	0.00207636619376745	0.997890919766819	3.27140384507039e-05	7:1990232	rs58120505	chr7.1		7	1990232	7:1171189	1.37755e-07	7:1981360	1.12552692039325e-18	8496	5105	0.948767990470774	0.981033773918034	139113	2138148	ENSG00000146540	ENSG00000146540	protein_coding	1138247	-1	-851985	-32942	-843113	15	2	15	138289	2138148	1999859	63827
SCZ_Pardiñas_29483656_1	SCZ (Pardiñas, EUR)	PSD	CD4_TCM_OneK1K	CD4_TCM_OneK1K	CD4	Single cell	ENSG00000225146		4572	1.55813962032489e-19	9.61944156513276e-13	1.61978151244153e-07	0.999999833379504	4.6413798628915e-09	7:1990232	rs58120505	chr7.1		7	1990232	7:1025933	1.85133e-13	7:1981360	1.12552692039325e-18	8730	4930	0.999721717795047	0.981017334414391	31439	2028995	ENSG00000225146	ENSG00000225146	lncRNA	1029025	1	961207	-3092	952335	21	0	21	30626	2028995	1998369	63826
SCZ_Pardiñas_29483656_1	SCZ (Pardiñas, EUR)	PSD	CD4_TCM_OneK1K	CD4_TCM_OneK1K	CD4	Single cell	ENSG00000164659	ELAPOR2	4561	1.23508648721246e-09	3.2402630654209e-08	0.0361258396486631	0.947733118486589	0.0161410082270286	7:86792825	rs12704289	chr7.2		7	86792825	7:87050918	6.09724e-08	7:86798310	3.60103493988725e-14	4963	4740	0.930509896321084	0.999997673891736	86059963	88059060	ENSG00000164659	ENSG00000164659	protein_coding	87059654	-1	266829	8736	261344	1	0	1	86059963	88059060	1999097	63834
SCZ_Pardiñas_29483656_1	SCZ (Pardiñas, EUR)	PSD	CD4_TCM_OneK1K	CD4_TCM_OneK1K	CD4	Single cell	ENSG00000135185	TMEM243	4513	3.15023453079282e-12	3.4183369076632e-08	9.21432364560846e-05	0.999851240411236	5.65821657891931e-05	7:86798310	rs12704290	chr7.2		7	86798310	7:87133673	2.06718e-09	7:86798310	3.60103493988725e-14	4904	4706	0.996715443252005	0.999997673652254	86221217	88220388	ENSG00000135185	ENSG00000135185	protein_coding	87219732	-1	421422	86059	421422	5	3	5	86221217	88220388	1999171	63835
SCZ_Pardiñas_29483656_1	SCZ (Pardiñas, EUR)	PSD	CD4_TCM_OneK1K	CD4_TCM_OneK1K	CD4	Single cell	ENSG00000182165	TP53TG1	4417	5.26863885696022e-19	3.41884499765386e-08	1.54105807015703e-11	0.999999965320307	4.75831423463493e-10	7:87340243	rs802035	chr7.2		7	87340243	7:87340243	5.58886e-18	7:86798310	3.60103493988725e-14	4775	4603	0.999999981835992	0.999997673677254	86346144	88345200	ENSG00000182165	ENSG00000182165	lncRNA	87345593	-1	5350	5350	547283	0	0	6	86345967	88345200	1999233	63836
SCZ_Pardiñas_29483656_1	SCZ (Pardiñas, EUR)	PSD	CD4_TCM_OneK1K	CD4_TCM_OneK1K	CD4	Single cell	ENSG00000005483	KMT2E	5532	1.39989157040055e-16	1.11842264621564e-06	2.30415294924294e-11	0.182451794644325	0.817547086909986	7:104965083	rs7776707	chr7.3		7	104965083	7:104965083	5.57864e-16	7:105287139	7.06266763895935e-11	6049	5655	0.943614457480908	0.999999486403069	104014926	106014163	ENSG00000005483	ENSG00000005483	protein_coding	105014205	1	-49122	-49122	272934	1	1	1	104014926	106014163	1999237	63838
SCZ_Pardiñas_29483656_1	SCZ (Pardiñas, EUR)	PSD	CD4_TCM_OneK1K	CD4_TCM_OneK1K	CD4	Single cell	ENSG00000135250	SRPK2	5244	5.99174715875061e-07	5.45512863902936e-06	0.098620703572469	0.897875726327403	0.00349751579677384	7:105287139	rs7789569	chr7.3		7	105287139	7:105427036	8.77974e-08	7:105287139	7.06266763895935e-11	5714	5379	0.992798567820927	0.999999505493979	104399723	106398864	ENSG00000135250	ENSG00000135250	protein_coding	105388921	-1	101782	-38115	101782	2	0	2	104399523	106398864	1999341	63839
SCZ_Pardiñas_29483656_1	SCZ (Pardiñas, EUR)	PSD	CD4_TCM_OneK1K	CD4_TCM_OneK1K	CD4	Single cell	ENSG00000091127	PUS7	5272	1.50099445180039e-10	6.07831662371136e-06	2.46934646179212e-05	0.999968361268047	8.66800610302495e-07	7:105521846	rs112427007	chr7.3		7	105521846	7:105521846	5.83668e-12	7:105287139	7.06266763895935e-11	5750	5408	0.999998641828934	0.999999508304379	104522460	106522057	ENSG00000091127	ENSG00000091127	protein_coding	105522271	-1	425	425	235132	0	0	3	104522460	106522057	1999597	63840
SCZ_Pardiñas_29483656_1	SCZ (Pardiñas, EUR)	PSD	CD4_TCM_OneK1K	CD4_TCM_OneK1K	CD4	Single cell	ENSG00000226624	RPL13AP16	5328	1.42989988805033e-21	6.07873624367879e-06	2.35228357094736e-16	0.999993881844205	3.941954981916e-08	7:105831021	rs740306	chr7.3		7	105831021	7:105831021	3.89896e-22	7:105287139	7.06266763895935e-11	5783	5479	0.999999999999997	0.999999500333849	104819893	106819471	ENSG00000226624	ENSG00000226624	processed_pseudogene	105819492	1	11529	11529	-532353	0	0	9	104819893	106819471	1999578	63841
SCZ_Pardiñas_29483656_1	SCZ (Pardiñas, EUR)	PSD	CD4_TCM_OneK1K	CD4_TCM_OneK1K	CD4	Single cell	ENSG00000271204	AC016831.5	5059	1.25651937758651e-34	0.00181152840520526	6.92359314127761e-32	0.998176834579112	1.16370156872782e-05	7:130945142	rs3823556	chr7.6		7	130945142	7:130945142	5.17641e-37	7:131882504	6.27210858742763e-09	5596	5201	0.999999999975025	0.999977960556469	129932274	131931829	ENSG00000271204	ENSG00000271204	lncRNA	130932206	-1	-12936	-12936	-950298	0	0	5	129932274	131931829	1999555	63843
SCZ_Pardiñas_29483656_1	SCZ (Pardiñas, EUR)	PSD	CD4_TCM_OneK1K	CD4_TCM_OneK1K	CD4	Single cell	ENSG00000128585	MKLN1	4993	5.70440139575167e-10	0.00155121063680023	3.67166657842513e-07	0.998444501249835	3.92037626570399e-06	7:131506850	rs11770771	chr7.6		7	131506850	7:131506850	5.66245e-13	7:131882504	6.27210858742763e-09	5508	5130	0.933166334115511	0.999985970842586	130110103	132109927	ENSG00000128585	ENSG00000128585	protein_coding	131327876	1	178974	178974	554628	1	1	3	130110103	132109927	1999824	63844
SCZ_Pardiñas_29483656_1	SCZ (Pardiñas, EUR)	PSD	CD4_TCM_OneK1K	CD4_TCM_OneK1K	CD4	Single cell	ENSG00000104228	TRIM35	7216	1.02552778163548e-20	3.36569404214206e-06	3.04697308251546e-15	0.999990366470425	6.26783553064651e-06	8:27299790	rs2322602	chr8.1		8	27299790	8:27299790	1.18862e-20	8:27567832	7.70240971845637e-12	7633	7417	0.999999999999996	0.999999951385755	26311595	28311142	ENSG00000104228	ENSG00000104228	protein_coding	27311272	-1	11482	11482	-256560	0	0	5	26311595	28311142	1999547	63850
SCZ_Pardiñas_29483656_1	SCZ (Pardiñas, EUR)	PSD	CD4_TCM_OneK1K	CD4_TCM_OneK1K	CD4	Single cell	ENSG00000120915	EPHX2	6924	5.24513914913179e-19	3.37932097113112e-06	1.55212282682809e-13	0.999996581392419	3.92864542407207e-08	8:27491447	rs17057245	chr8.1		8	27491447	8:27491447	3.04971e-20	8:27567832	7.70240971845637e-12	7407	7125	0.985549595341658	0.999999951247122	26490801	28489766	ENSG00000120915	ENSG00000120915	protein_coding	27491143	1	304	304	76689	0	0	2	26490801	28489991	1999190	63851
SCZ_Pardiñas_29483656_1	SCZ (Pardiñas, EUR)	PSD	CD4_TCM_OneK1K	CD4_TCM_OneK1K	CD4	Single cell	ENSG00000147471	PLPBP	3455	1.74287874955396e-09	2.66490473759729e-05	6.53950499024029e-05	0.999906492838599	1.4613212423551e-06	8:37778131	rs7463174	chr8.2		8	37778131	8:37778131	2.56434e-11	8:38351611	5.4665778204496e-10	3803	3633	0.999997856303682	0.999954590444631	36763269	38762572	ENSG00000147471	ENSG00000147471	protein_coding	37762645	1	15486	15486	588966	0	0	20	36763269	38762572	1999303	63853
SCZ_Pardiñas_29483656_1	SCZ (Pardiñas, EUR)	PSD	CD4_TCM_OneK1K	CD4_TCM_OneK1K	CD4	Single cell	ENSG00000147526	TACC1	3223	7.77540657241779e-08	2.65713681150979e-05	0.00291747544357418	0.99700646612378	4.94093104650473e-05	8:38351611	rs10156310	chr8.2		8	38351611	8:38885338	1.96272e-08	8:38351611	5.4665778204496e-10	3561	3907	0.996919386065125	0.999954217619437	37729328	39728050	ENSG00000147526	ENSG00000147526	protein_coding	38787236	1	-435625	98102	-435625	9	2	9	37729328	39728050	1998722	63856
SCZ_Pardiñas_29483656_1	SCZ (Pardiñas, EUR)	PSD	CD4_TCM_OneK1K	CD4_TCM_OneK1K	CD4	Single cell	ENSG00000165046	LETM2	3332	1.239034500773e-12	5.62611471153116e-06	4.64908578040338e-08	0.20952124580953	0.790473081583662	8:38434948	rs17175814	chr8.2		8	38434948	8:38431048	2.02643e-12	8:38351611	5.4665778204496e-10	3683	3480	0.97610537368299	0.999954604293252	37386341	39374416	ENSG00000165046	ENSG00000165046	protein_coding	38386476	1	48472	44572	-34865	2	2	2	37386341	39374416	1988075	63854
SCZ_Pardiñas_29483656_1	SCZ (Pardiñas, EUR)	PSD	CD4_TCM_OneK1K	CD4_TCM_OneK1K	CD4	Single cell	ENSG00000077782	FGFR1	3204	3.67407370514574e-13	2.6649644406308e-05	1.3785799977139e-08	0.999943590884225	2.97456852018073e-05	8:38460819	rs13275043	chr8.2		8	38460819	8:38466175	1.26764e-15	8:38351611	5.4665778204496e-10	3539	3347	0.999999961903065	0.999954614991769	37469645	39374416	ENSG00000077782	ENSG00000077782	protein_coding	38468635	-1	7816	2460	117024	0	0	5	37469645	39374416	1904771	63855
SCZ_Pardiñas_29483656_1	SCZ (Pardiñas, EUR)	PSD	CD4_TCM_OneK1K	CD4_TCM_OneK1K	CD4	Single cell	ENSG00000255321		4965	9.22785389762414e-27	7.42082876263386e-06	1.24344768639156e-21	0.999952070194666	4.05089765729462e-05	8:60619154	rs660865	chr8.3		8	60619154	8:60619154	7.09434e-27	8:59783967	3.38724965269843e-11	5471	5162	0.964090774318163	0.999999731562859	59553396	61553021	ENSG00000255321	ENSG00000255321	lncRNA	60553036	-1	-66118	-66118	769069	0	0	3	59553113	61553021	1999908	63857
SCZ_Pardiñas_29483656_1	SCZ (Pardiñas, EUR)	PSD	CD4_TCM_OneK1K	CD4_TCM_OneK1K	CD4	Single cell	ENSG00000184489	PTP4A3	5692	5.33802474955758e-13	1.07710571639861e-11	0.0471835213994793	0.952066784360272	0.00074969422894449	8:142231572	rs4129585	chr8.6		8	142231572	8:141384082	3.19506e-09	8:142231572	9.59497710359178e-18	6441	5894	0.99661615052844	0.993205927856098	140394861	142390213	ENSG00000184489	ENSG00000184489	protein_coding	141392021	1	839551	-7939	839551	3	0	3	140392143	142390213	1998070	63858
SCZ_Pardiñas_29483656_1	SCZ (Pardiñas, EUR)	PSD	CD4_TCM_OneK1K	CD4_TCM_OneK1K	CD4	Single cell	ENSG00000247317	LY6E-DT	6246	4.60857133788504e-14	1.12665636909624e-11	0.0040735784283059	0.995866656695558	5.97648648234223e-05	8:142231572	rs4129585	chr8.6		8	142231572	8:143009271	7.37991e-08	8:142231572	9.59497710359178e-18	7066	6556	0.999385665816556	0.993205927835482	142018511	144016883	ENSG00000247317	ENSG00000247317	lncRNA	143018461	-1	786889	9190	786889	15	0	15	142018511	144018265	1999754	63860
SCZ_Pardiñas_29483656_1	SCZ (Pardiñas, EUR)	PSD	CD4_TCM_OneK1K	CD4_TCM_OneK1K	CD4	Single cell	ENSG00000171045	TSNARE1	6700	1.10634825539645e-23	1.13133241936904e-11	9.77916160132491e-13	0.999999999987644	6.5785061746251e-14	8:142403025	rs184922138	chr8.6		8	142403025	8:142403025	9.1194e-19	8:142231572	9.59497710359178e-18	7587	6987	0.99993627759224	0.993205927845587	141403779	143403070	ENSG00000171045	ENSG00000171045	protein_coding	142403182	-1	157	157	171610	0	0	0	141403779	143403070	1999291	63859
SCZ_Pardiñas_29483656_1	SCZ (Pardiñas, EUR)	PSD	CD4_TCM_OneK1K	CD4_TCM_OneK1K	CD4	Single cell	ENSG00000136738	STAM	7059	1.31764312773299e-27	1.52505833054014e-07	8.63995100978222e-21	0.999999847119999	3.74169279019497e-10	10:17661501	rs7079026	chr10.1		10	17661501	10:17661501	2.67468e-26	10:18456176	4.77251696121694e-13	8465	7297	0.999984802545984	0.999999996658823	16644172	18644024	ENSG00000136738	ENSG00000136738	protein_coding	17644151	1	17350	17350	812025	0	0	5	16644172	18644024	1999852	63547
SCZ_Pardiñas_29483656_1	SCZ (Pardiñas, EUR)	PSD	CD4_TCM_OneK1K	CD4_TCM_OneK1K	CD4	Single cell	ENSG00000165996	HACD1	7003	3.87506422995699e-15	1.52505841827981e-07	2.54092793462202e-08	0.999999821157411	9.27460558795637e-10	10:18456176	rs7893279	chr10.1		10	18456176	10:17649636	1.3881e-13	10:18456176	4.77251696121694e-13	8385	7238	0.960075687088053	0.999999997318889	16617567	18617156	ENSG00000165996	ENSG00000165996	protein_coding	17617374	-1	-838802	-32262	-838802	7	2	7	16617567	18617156	1999589	63546
SCZ_Pardiñas_29483656_1	SCZ (Pardiñas, EUR)	PSD	CD4_TCM_OneK1K	CD4_TCM_OneK1K	CD4	Single cell	ENSG00000240291	RP11-499P20.2	7488	1.19329463025232e-14	1.52505627024832e-07	7.82459227884468e-08	0.999999766562374	2.68606444432096e-09	10:18456176	rs7893279	chr10.1		10	18456176	10:18517434	3.80553e-13	10:18456176	4.77251696121694e-13	8914	7635	0.998358308044867	0.99999999665712	17545989	19545464	ENSG00000240291	ENSG00000240291	lncRNA	18545651	-1	89475	28217	89475	0	0	0	17545989	19545464	1999475	63548
SCZ_Pardiñas_29483656_1	SCZ (Pardiñas, EUR)	PSD	CD4_TCM_OneK1K	CD4_TCM_OneK1K	CD4	Single cell	ENSG00000166272	WBP1L	3798	5.67868902939947e-15	5.8097483610023e-13	0.00901529290875528	0.922198250186113	0.0687864569045439	10:102852578	rs11191419	chr10.2		10	102852578	10:102812324	3.51358e-07	10:103169157	7.01269131173847e-18	4090	3881	0.944509261195614	0.999913965497042	101743975	103743078	ENSG00000166272	ENSG00000166272	protein_coding	102743948	1	108630	68376	425209	1	0	8	101743975	103743078	1999103	63551
SCZ_Pardiñas_29483656_1	SCZ (Pardiñas, EUR)	PSD	CD4_TCM_OneK1K	CD4_TCM_OneK1K	CD4	Single cell	ENSG00000270316	BORCS7-ASMT	3990	2.0107568460048e-16	5.44245359832851e-13	0.000319220894843144	0.863753505482073	0.135927273622539	10:102852578	rs11191419	chr10.2		10	102852578	10:102865480	3.56976e-09	10:103169157	7.01269131173847e-18	4289	4082	0.988589362972247	0.999913965497041	101854695	103853967	ENSG00000270316	ENSG00000270316	protein_coding	102854272	1	-1694	11208	314885	1	1	5	101854695	103853967	1999272	63552
SCZ_Pardiñas_29483656_1	SCZ (Pardiñas, EUR)	PSD	CD4_TCM_OneK1K	CD4_TCM_OneK1K	CD4	Single cell	ENSG00000107960	STN1	4319	4.65270072395772e-15	6.37092341435555e-13	0.00724879480868329	0.992574051665405	0.00017715352527037	10:103169157	rs12416331	chr10.2		10	103169157	10:103879483	2.8681e-07	10:103169157	7.01269131173847e-18	4642	4422	0.972956100107186	0.99999987461042	102918593	104918156	ENSG00000107960	ENSG00000107960	protein_coding	103918184	-1	749027	38701	749027	18	0	18	102918593	104918156	1999563	63556
SCZ_Pardiñas_29483656_1	SCZ (Pardiñas, EUR)	PSD	CD4_TCM_OneK1K	CD4_TCM_OneK1K	CD4	Single cell	ENSG00000120055	C10orf95	3564	7.9536613822982e-20	6.29895037921132e-13	1.2626961379123e-07	0.999999866012695	7.71706013081406e-09	10:103169157	rs12416331	chr10.2		10	103169157	10:102437570	1.73464e-15	10:103169157	7.01269131173847e-18	3849	3636	0.999999993893464	0.999913965497044	101453807	103451131	ENSG00000120055	ENSG00000120055	protein_coding	102451543	-1	-717614	13973	-717614	18	0	18	101453807	103451131	1997324	63550
SCZ_Pardiñas_29483656_1	SCZ (Pardiñas, EUR)	PSD	CD4_TCM_OneK1K	CD4_TCM_OneK1K	CD4	Single cell	ENSG00000138172	CALHM2	4346	1.1435658588552e-13	5.11085575405305e-13	0.181548613150712	0.811367850829875	0.00708353601878834	10:103169157	rs12416331	chr10.2		10	103169157	10:103470386	6.68745e-08	10:103169157	7.01269131173847e-18	4652	4444	0.992116028479199	0.999913965497043	102453745	104452158	ENSG00000138172	ENSG00000138172	protein_coding	103452370	-1	283213	-18016	283213	9	1	9	102452872	104452158	1999286	63554
SCZ_Pardiñas_29483656_1	SCZ (Pardiñas, EUR)	PSD	CD4_TCM_OneK1K	CD4_TCM_OneK1K	CD4	Single cell	ENSG00000173915	ATP5MK	4354	2.33822624626203e-15	6.27169334221561e-13	0.00371208819286038	0.995671398828963	0.000616512977547649	10:103169157	rs12416331	chr10.2		10	103169157	10:103243964	3.82641e-08	10:103169157	7.01269131173847e-18	4659	4452	0.993715249783504	0.999913965497042	102397154	104396055	ENSG00000173915	ENSG00000173915	protein_coding	103396475	-1	227318	152511	227318	5	3	5	102397154	104396055	1998901	63553
SCZ_Pardiñas_29483656_1	SCZ (Pardiñas, EUR)	PSD	CD4_TCM_OneK1K	CD4_TCM_OneK1K	CD4	Single cell	ENSG00000269609	C10orf95-AS1	3564	2.80372837172643e-16	6.29606708483607e-13	0.000445110348123866	0.999542098470452	1.27911807907227e-05	10:103169157	rs12416331	chr10.2		10	103169157	10:102454607	1.93128e-10	10:103169157	7.01269131173847e-18	3849	3636	0.99720315026778	0.999913965497047	101450398	103449656	ENSG00000269609	ENSG00000269609	lncRNA	102435771	1	733386	18836	733386	19	1	19	101450398	103449656	1999258	63549
SCZ_Pardiñas_29483656_1	SCZ (Pardiñas, EUR)	PSD	CD4_TCM_OneK1K	CD4_TCM_OneK1K	CD4	Single cell	ENSG00000107954	NEURL1	4299	2.48809031507902e-23	6.29895122311988e-13	3.95000727394912e-11	0.999999999951122	8.75132307760717e-12	10:103200707	rs113278154	chr10.2		10	103200707	10:103579065	7.09517e-18	10:103169157	7.01269131173847e-18	4612	4399	0.999999999771592	0.999913965497035	102494602	104493346	ENSG00000107954	ENSG00000107954	protein_coding	103493705	1	-292998	85360	-324548	10	1	12	102494602	104493346	1998744	63555
SCZ_Pardiñas_29483656_1	SCZ (Pardiñas, EUR)	PSD	CD4_TCM_OneK1K	CD4_TCM_OneK1K	CD4	Single cell	ENSG00000134809	TIMM10	5506	7.48007102255434e-168	9.23242713377442e-05	8.10119839972232e-164	0.999906598949096	1.07677954661138e-06	11:57516515	rs2848626	chr11.3		11	57516515	11:57516515	2.21644e-131	11:57717188	1.47287089582703e-09	6076	5643	0.999999999999994	0.999975087297491	56531239	58530512	ENSG00000134809	ENSG00000134809	protein_coding	57530754	-1	14239	14239	-186434	1	1	9	56531239	58530512	1999273	63561
SCZ_Pardiñas_29483656_1	SCZ (Pardiñas, EUR)	PSD	CD4_TCM_OneK1K	CD4_TCM_OneK1K	CD4	Single cell	ENSG00000156603	MED19	5365	2.68285042867145e-08	9.14398516587143e-05	0.00029056288914102	0.990309699813675	0.00930827061702219	11:57717188	rs7129727	chr11.3		11	57717188	11:57833087	8.22185e-09	11:57717188	1.47287089582703e-09	5882	5502	0.941897773781073	0.999975053051741	56712706	58712276	ENSG00000156603	ENSG00000156603	protein_coding	57712215	-1	-4973	-120872	-4973	1	5	1	56712706	58712276	1999570	63562
SCZ_Pardiñas_29483656_1	SCZ (Pardiñas, EUR)	PSD	CD4_TCM_OneK1K	CD4_TCM_OneK1K	CD4	Single cell	ENSG00000149292	TTC12	5299	1.31828649928748e-14	3.20199306369666e-06	4.11701531906173e-09	0.999984006872144	1.27870177638683e-05	11:113322484	rs7947310	chr11.4		11	113322484	11:113317227	4.63211e-16	11:113522272	2.48534491640808e-12	5663	5489	0.999999996956816	0.999999936814875	112315958	114313865	ENSG00000149292	ENSG00000149292	protein_coding	113314583	1	7901	2644	207689	0	0	4	112315958	114313865	1997907	63576
SCZ_Pardiñas_29483656_1	SCZ (Pardiñas, EUR)	PSD	CD4_TCM_OneK1K	CD4_TCM_OneK1K	CD4	Single cell	ENSG00000149548	CCDC15	6175	1.38766030513223e-12	1.84449609060424e-09	0.000751750238001802	0.999236150520901	1.20973952123304e-05	11:124743036	rs12293670	chr11.5		11	124743036	11:124967610	2.96998e-08	11:124743036	1.64055428174297e-15	6667	6337	0.937977740093958	0.999999999985515	123954213	125953857	ENSG00000149548	ENSG00000149548	protein_coding	124954202	1	-211166	13408	-211166	13	0	13	123954213	125953857	1999644	63579
SCZ_Pardiñas_29483656_1	SCZ (Pardiñas, EUR)	PSD	CD4_TCM_OneK1K	CD4_TCM_OneK1K	CD4	Single cell	ENSG00000154146	NRGN	6231	1.84673967341814e-34	7.36636155977857e-12	1.00045161127197e-25	0.00199463744137769	0.998005362551249	11:124743036	rs12293670	chr11.5		11	124743036	11:124743036	2.86239e-29	11:124743036	1.64055428174297e-15	6710	6387	1	0.999999999986047	123740047	125739514	ENSG00000154146	ENSG00000154146	protein_coding	124739942	1	3094	3094	3094	0	0	0	123740047	125739514	1999467	63577
SCZ_Pardiñas_29483656_1	SCZ (Pardiñas, EUR)	PSD	CD4_TCM_OneK1K	CD4_TCM_OneK1K	CD4	Single cell	ENSG00000154134	ROBO3	6226	5.71711259347072e-28	1.84590603718606e-09	3.09718505043699e-19	0.99999999814824	5.85319183813529e-12	11:124876748	rs11219822	chr11.5		11	124876748	11:124876748	1.53615e-25	11:124743036	1.64055428174297e-15	6719	6391	1	0.999999999985377	123865465	125865316	ENSG00000154134	ENSG00000154134	protein_coding	124865432	1	11316	11316	-122396	0	0	8	123865465	125865316	1999851	63578
SCZ_Pardiñas_29483656_1	SCZ (Pardiñas, EUR)	PSD	CD4_TCM_OneK1K	CD4_TCM_OneK1K	CD4	Single cell	ENSG00000149547	EI24	5910	8.35801268156e-21	1.84590603735726e-09	4.52786463498375e-12	0.999999998144631	4.93744294721619e-12	11:125693707	rs693866	chr11.5		11	125693707	11:125692591	1.58303e-17	11:124743036	1.64055428174297e-15	6294	6080	0.999999997615489	0.9999999999804	124569521	126569124	ENSG00000149547	ENSG00000149547	protein_coding	125569477	1	124230	123114	-826441	4	4	19	124569521	126569124	1999603	63580
SCZ_Pardiñas_29483656_1	SCZ (Pardiñas, EUR)	PSD	CD4_TCM_OneK1K	CD4_TCM_OneK1K	CD4	Single cell	ENSG00000120451	SNX19	5962	1.82734617424788e-77	2.95156708838185e-06	6.18063264718927e-72	0.998305101049566	0.00169194738333993	11:130883174	rs948086	chr11.6		11	130883174	11:130883174	2.23765e-71	11:130941461	1.92784704952541e-11	6568	6190	0.98029782929841	0.9999901214367	129916611	131916507	ENSG00000120451	ENSG00000120451	protein_coding	130916479	-1	33305	33305	-24982	0	0	0	129916611	131916507	1999896	63581
SCZ_Pardiñas_29483656_1	SCZ (Pardiñas, EUR)	PSD	CD4_TCM_OneK1K	CD4_TCM_OneK1K	CD4	Single cell	ENSG00000006831	ADIPOR2	5734	1.00593720800118e-15	9.47435541638483e-14	0.0105041454002714	0.989325893125971	0.000169961473658059	12:2235794	rs2007044	chr12.1		12	2235794	12:1739811	2.544e-07	12:2235794	5.61930563105521e-20	6528	5930	0.969276790453603	0.999987881041714	689913	2688013	ENSG00000006831	ENSG00000006831	protein_coding	1691070	1	544724	48741	544724	7	1	7	689913	2688013	1998100	63582
SCZ_Pardiñas_29483656_1	SCZ (Pardiñas, EUR)	PSD	CD4_TCM_OneK1K	CD4_TCM_OneK1K	CD4	Single cell	ENSG00000171792	RHNO1	6068	8.63034656403457e-17	9.56778113540986e-14	0.000901193577912088	0.999081851170697	1.69552512973403e-05	12:2235794	rs2007044	chr12.1		12	2235794	12:2877745	2.40143e-08	12:2235794	5.61930563105521e-20	6627	6251	0.978300706294338	0.999987881041713	1876433	3876251	ENSG00000171792	ENSG00000171792	protein_coding	2877223	1	-641429	522	-641429	9	0	9	1876433	3876251	1999818	63583
SCZ_Pardiñas_29483656_1	SCZ (Pardiñas, EUR)	PSD	CD4_TCM_OneK1K	CD4_TCM_OneK1K	CD4	Single cell	ENSG00000076067	RBMS2	3050	1.96502926118269e-17	2.67480760272017e-05	7.34623195474352e-13	0.999972746064175	5.05859066202996e-07	12:56526618	rs10876897	chr12.3		12	56526618	12:56526618	2.39546e-18	12:57289173	3.26830244143219e-11	3459	3226	0.925689473453713	0.999999727035496	55522599	57518773	ENSG00000076067	ENSG00000076067	protein_coding	56521820	1	4798	4798	767353	0	0	23	55521834	57518773	1996939	63588
SCZ_Pardiñas_29483656_1	SCZ (Pardiñas, EUR)	PSD	CD4_TCM_OneK1K	CD4_TCM_OneK1K	CD4	Single cell	ENSG00000196531	NACA	2923	7.95155628365195e-22	2.67480551185001e-05	2.97267865084815e-17	0.999972451161572	8.0078330717979e-07	12:56716008	rs2958149	chr12.3		12	56716008	12:56716008	5.219e-23	12:57289173	3.26830244143219e-11	3286	3096	0.987201631043947	0.999999723014222	55732524	57731209	ENSG00000196531	ENSG00000196531	protein_coding	56725299	-1	9291	9291	-563874	0	0	17	55732524	57731209	1998685	63589
SCZ_Pardiñas_29483656_1	SCZ (Pardiñas, EUR)	PSD	CD4_TCM_OneK1K	CD4_TCM_OneK1K	CD4	Single cell	ENSG00000176422	SPRYD4	3185	9.41537620710266e-10	2.67471041059108e-05	3.51992419657948e-05	0.99993645031475	1.60239763940074e-06	12:57289173	rs61937595	chr12.3		12	57289173	12:56564889	7.51365e-11	12:57289173	3.26830244143219e-11	3640	3364	0.999992284862069	0.999999722104843	55469028	57468002	ENSG00000176422	ENSG00000176422	protein_coding	56468578	1	820595	96311	820595	27	4	27	55469028	57468002	1998974	63587
SCZ_Pardiñas_29483656_1	SCZ (Pardiñas, EUR)	PSD	CD4_TCM_OneK1K	CD4_TCM_OneK1K	CD4	Single cell	ENSG00000257303	CNPY2-AS1	3441	5.77869846756597e-06	2.07416559143422e-05	0.215952582068561	0.775107259492115	0.00891363808494177	12:57289173	rs61937595	chr12.3		12	57289173	12:56300123	2.3538e-10	12:57289173	3.26830244143219e-11	3922	3619	0.991055145157415	0.999999835697342	55300245	57298829	ENSG00000257303	ENSG00000257303	lncRNA	56300075	1	989098	48	989098	39	0	39	55300245	57298829	1998584	63586
SCZ_Pardiñas_29483656_1	SCZ (Pardiñas, EUR)	PSD	CD4_TCM_OneK1K	CD4_TCM_OneK1K	CD4	Single cell	ENSG00000257342		4191	8.25110437808095e-27	2.67480658892989e-05	3.08466507513047e-22	0.999973105066497	1.46867611266893e-07	12:57704642	rs10783844	chr12.3		12	57704642	12:57681615	5.82305e-27	12:57289173	3.26830244143219e-11	4622	4354	0.996814761114251	0.999999732692173	56722465	58721053	ENSG00000257342	ENSG00000257342	lncRNA	57721510	-1	16868	39895	432337	0	1	20	56722465	58721053	1998588	63590
SCZ_Pardiñas_29483656_1	SCZ (Pardiñas, EUR)	PSD	CD4_TCM_OneK1K	CD4_TCM_OneK1K	CD4	Single cell	ENSG00000123427	EEF1AKMT3	4241	2.27358708549122e-21	2.67480678602221e-05	8.49977699074353e-17	0.999973184071739	6.78603992342172e-08	12:57768956	rs703842	chr12.3		12	57768956	12:57768956	9.82348e-22	12:57289173	3.26830244143219e-11	4681	4410	0.999785106995054	0.999999730791728	56772629	58771455	ENSG00000123427	ENSG00000123427	protein_coding	57772614	1	-3658	-3658	-483441	1	1	28	56772629	58771455	1998826	63591
SCZ_Pardiñas_29483656_1	SCZ (Pardiñas, EUR)	PSD	CD4_TCM_OneK1K	CD4_TCM_OneK1K	CD4	Single cell	ENSG00000166896	ATP23	4304	2.28215364737027e-30	2.67483328927499e-05	8.53171823689634e-26	0.999973160303699	9.13634089733234e-08	12:57943888	rs11172389	chr12.3		12	57943888	12:57943888	4.12784e-31	12:57289173	3.26830244143219e-11	4727	4478	0.999998780706538	0.999999729177936	56906674	58905624	ENSG00000166896	ENSG00000166896	protein_coding	57941567	1	2321	2321	-652394	1	1	36	56906674	58905624	1998950	63592
SCZ_Pardiñas_29483656_1	SCZ (Pardiñas, EUR)	PSD	CD4_TCM_OneK1K	CD4_TCM_OneK1K	CD4	Single cell	ENSG00000174527	MYO1H	4877	1.43608654772441e-21	5.58447833137579e-08	2.57156780181092e-14	0.999999943569977	5.85215803116897e-10	12:109449720	rs73194266	chr12.4		12	109449720	12:109449720	2.11113e-23	12:110285440	2.67694968533014e-14	5576	5137	0.999792530846703	0.999999998652561	108348663	110346773	ENSG00000174527	ENSG00000174527	protein_coding	109347900	1	101820	101820	937540	1	1	20	108348565	110346773	1998208	63596
SCZ_Pardiñas_29483656_1	SCZ (Pardiñas, EUR)	PSD	CD4_TCM_OneK1K	CD4_TCM_OneK1K	CD4	Single cell	ENSG00000111229	ARPC3	3476	3.39033699260055e-12	5.56232498226243e-08	6.0945997658373e-05	0.999904796758984	3.42016167184472e-05	12:110285440	rs4766428	chr12.4		12	110285440	12:110156465	9.18318e-10	12:110285440	2.67694968533014e-14	4460	3666	0.951958752704493	0.999999982492175	109450667	111449855	ENSG00000111229	ENSG00000111229	protein_coding	110450337	-1	164897	293872	164897	2	4	2	109450667	111449855	1999188	63597
SCZ_Pardiñas_29483656_1	SCZ (Pardiñas, EUR)	PSD	CD4_TCM_OneK1K	CD4_TCM_OneK1K	CD4	Single cell	ENSG00000122986	HVCN1	2775	1.21314919052427e-12	5.56272487266339e-08	2.18080297867491e-05	0.999976509660988	1.62668076379367e-06	12:110285440	rs4766428	chr12.4		12	110285440	12:110679213	5.18353e-11	12:110285440	2.67694968533014e-14	3735	2957	0.982478129334769	0.999999982450611	109705199	111704306	ENSG00000122986	ENSG00000122986	protein_coding	110689115	-1	403675	9902	403675	9	0	9	109705199	111704306	1999107	63599
SCZ_Pardiñas_29483656_1	SCZ (Pardiñas, EUR)	PSD	CD4_TCM_OneK1K	CD4_TCM_OneK1K	CD4	Single cell	ENSG00000196850	PPTC7	3119	1.87915390591207e-10	5.54378876255724e-08	0.00337803837444744	0.996572407428796	4.94985709529006e-05	12:110285440	rs4766428	chr12.4		12	110285440	12:110045370	3.15318e-08	12:110285440	2.67694968533014e-14	4097	3303	0.954899653177723	0.999999982499811	109583648	111582410	ENSG00000196850	ENSG00000196850	protein_coding	110583318	-1	297878	537948	297878	7	12	7	109583648	111582999	1999351	63598
SCZ_Pardiñas_29483656_1	SCZ (Pardiñas, EUR)	PSD	CD4_TCM_OneK1K	CD4_TCM_OneK1K	CD4	Single cell	ENSG00000130779	CLIP1	3956	3.08847191378655e-17	1.9686858515078e-10	1.56879847456203e-07	0.999999820887028	2.20362541853174e-08	12:122367745	rs9788228	chr12.5		12	122367745	12:122358896	1.63964e-12	12:123180566	5.53846570628449e-16	4445	4181	0.999998728336327	0.99999989148288	121423621	123421760	ENSG00000130779	ENSG00000130779	protein_coding	122422669	-1	54924	63773	-757897	1	1	20	121423621	123421760	1998139	63601
SCZ_Pardiñas_29483656_1	SCZ (Pardiñas, EUR)	PSD	CD4_TCM_OneK1K	CD4_TCM_OneK1K	CD4	Single cell	ENSG00000111011	RSRC2	3969	0	1.9686861939051e-10	0	0.999999995401481	4.40164504617974e-09	12:122517596	rs6416298	chr12.5		12	122517596	12:122517596	4.20096e-237	12:123180566	5.53846570628449e-16	4501	4194	1	0.999999891482972	121528771	123526882	ENSG00000111011	ENSG00000111011	protein_coding	122526936	-1	9340	9340	-653630	0	0	17	121527199	123526882	1999683	63602
SCZ_Pardiñas_29483656_1	SCZ (Pardiñas, EUR)	PSD	CD4_TCM_OneK1K	CD4_TCM_OneK1K	CD4	Single cell	ENSG00000150967	ABCB9	4307	6.14306664347983e-13	5.6580652715565e-11	0.00312038894696244	0.285981309356774	0.710898301639068	12:123165788	rs1615350	chr12.5		12	123165788	12:122997877	2.52487e-07	12:123180566	5.53846570628449e-16	4829	4453	0.993291512458987	0.999999891428704	121982122	123981555	ENSG00000150967	ENSG00000150967	protein_coding	122966463	-1	-199325	-31414	-214103	5	3	5	121982122	123981555	1999433	63604
SCZ_Pardiñas_29483656_1	SCZ (Pardiñas, EUR)	PSD	CD4_TCM_OneK1K	CD4_TCM_OneK1K	CD4	Single cell	ENSG00000051825	MPHOSPH9	4410	1.12067170758563e-21	1.95876391718296e-10	5.69248523825519e-12	0.994949851696608	0.00505014810182593	12:123180566	rs2851447	chr12.5		12	123180566	12:123147729	4.06781e-17	12:123180566	5.53846570628449e-16	4915	4571	0.985310825284679	0.999999891434955	122244789	124243468	ENSG00000051825	ENSG00000051825	protein_coding	123233141	-1	52575	85412	52575	0	1	0	122244789	124243468	1998679	63605
SCZ_Pardiñas_29483656_1	SCZ (Pardiñas, EUR)	PSD	CD4_TCM_OneK1K	CD4_TCM_OneK1K	CD4	Single cell	ENSG00000168778	TCTN2	5062	9.61764338407914e-11	9.8940944293366e-11	0.488531049042595	0.502555635272554	0.00891331548973306	12:123180566	rs2851447	chr12.5		12	123180566	12:123729537	3.8207e-07	12:123180566	5.53846570628449e-16	5661	5255	0.959453122257564	0.999999891488821	122671136	124670959	ENSG00000168778	ENSG00000168778	protein_coding	123671113	1	-490547	58424	-490547	17	3	17	122671136	124670959	1999823	63606
SCZ_Pardiñas_29483656_1	SCZ (Pardiñas, EUR)	PSD	CD4_TCM_OneK1K	CD4_TCM_OneK1K	CD4	Single cell	ENSG00000182196	ARL6IP4	4305	1.62095605696738e-12	1.7143364192694e-10	0.00823369443388182	0.870559862874831	0.121206442518233	12:123180566	rs2851447	chr12.5		12	123180566	12:123087948	2.32237e-07	12:123180566	5.53846570628449e-16	4827	4451	0.998891370218222	0.999999891428704	121980225	123978731	ENSG00000182196	ENSG00000182196	protein_coding	122980681	1	199885	107267	199885	2	1	2	121980225	123978731	1998506	63603
SCZ_Pardiñas_29483656_1	SCZ (Pardiñas, EUR)	PSD	CD4_TCM_OneK1K	CD4_TCM_OneK1K	CD4	Single cell	ENSG00000119599	DCAF4	5945	3.55449058071315e-08	6.55159271655469e-05	0.00054220304505574	0.999381871034945	1.0374447928843e-05	14:71950609	rs2332700	chr14.2		14	71950609	14:73126721	2.6394e-09	14:71950609	1.52243002909173e-10	6444	6214	0.961330253788518	0.99983756223476	71926430	73926247	ENSG00000119599	ENSG00000119599	protein_coding	72926464	1	-975855	200257	-975855	3	6	3	71926430	73926247	1999817	63613
SCZ_Pardiñas_29483656_1	SCZ (Pardiñas, EUR)	PSD	CD4_TCM_OneK1K	CD4_TCM_OneK1K	CD4	Single cell	ENSG00000075413	MARK3	5586	9.18298273338173e-32	5.72715275756346e-09	1.60340097130669e-23	0.999993405182241	6.5890906027871e-06	14:103505037	rs4906331	chr14.3		14	103505037	14:103517957	6.77745e-28	14:103847845	3.48128893567851e-14	6166	5859	0.958160452618119	0.987953855329294	102386450	104384669	ENSG00000075413	ENSG00000075413	protein_coding	103385415	1	119622	132542	462430	1	1	18	102386450	104384911	1998461	63616
SCZ_Pardiñas_29483656_1	SCZ (Pardiñas, EUR)	PSD	CD4_TCM_OneK1K	CD4_TCM_OneK1K	CD4	Single cell	ENSG00000246451	KLC1-AS1	5644	1.02569078448925e-15	5.7271777828942e-09	1.79091439848836e-07	0.999997783690891	2.03149048743612e-06	14:103629694	rs61637848	chr14.3		14	103629694	14:103688545	4.52961e-13	14:103847845	3.48128893567851e-14	6343	5831	0.989878912879692	0.987953855345533	102684070	104683936	ENSG00000246451	ENSG00000246451	lncRNA	103684015	-1	54321	-4530	-163830	0	1	8	102684070	104683936	1999866	63618
SCZ_Pardiñas_29483656_1	SCZ (Pardiñas, EUR)	PSD	CD4_TCM_OneK1K	CD4_TCM_OneK1K	CD4	Single cell	ENSG00000256053	COA8	5536	7.67192224124411e-13	5.6952261928074e-09	0.000133956122189336	0.994407942328813	0.00545809585300629	14:103762504	rs7142769	chr14.3		14	103762504	14:103554931	1.64778e-09	14:103847845	3.48128893567851e-14	6192	5790	0.999730608457413	0.987953855334831	102565270	104562929	ENSG00000256053	ENSG00000256053	protein_coding	103562960	1	199544	-8029	284885	9	1	11	102565270	104562929	1997659	63617
SCZ_Pardiñas_29483656_1	SCZ (Pardiñas, EUR)	PSD	CD4_TCM_OneK1K	CD4_TCM_OneK1K	CD4	Single cell	ENSG00000156411	ATP5MJ	5734	3.1914921740125e-16	5.72719010229318e-09	5.57252669708639e-08	0.999999937462585	1.08496044033908e-09	14:103847845	rs10083370	chr14.3		14	103847845	14:103915165	1.09412e-15	14:103847845	3.48128893567851e-14	6607	5924	0.999994486056257	0.987953855342381	102930369	104928077	ENSG00000156411	ENSG00000156411	protein_coding	103921529	-1	73684	6364	73684	1	0	1	102930369	104928077	1997708	63619
SCZ_Pardiñas_29483656_1	SCZ (Pardiñas, EUR)	PSD	CD4_TCM_OneK1K	CD4_TCM_OneK1K	CD4	Single cell	ENSG00000184990	SIVA1	4287	3.26256909939286e-11	1.77738182867836e-08	0.00183219004375326	0.99814011923575	2.76729140512436e-05	14:103847845	rs10083370	chr14.3		14	103847845	14:104776494	4.36461e-08	14:103847845	3.48128893567851e-14	5484	4422	0.969786329973419	0.963573348421806	103753612	105488402	ENSG00000184990	ENSG00000184990	protein_coding	104753147	1	-905302	23347	-905302	10	1	10	103753612	105738439	1984827	63620
SCZ_Pardiñas_29483656_1	SCZ (Pardiñas, EUR)	PSD	CD4_TCM_OneK1K	CD4_TCM_OneK1K	CD4	Single cell	ENSG00000136381	IREB2	6017	2.22306971742546e-16	9.96185476978804e-07	2.23156666599198e-10	0.999993054511702	5.94907966383896e-06	15:78501579	rs12594711	chr15.3		15	78501579	15:78486630	1.97763e-15	15:78602417	3.10317579008215e-12	6846	6236	0.979722551755287	0.999986116300306	77437757	79436771	ENSG00000136381	ENSG00000136381	protein_coding	78438216	1	63363	48414	164201	1	1	5	77437757	79436771	1999014	63633
SCZ_Pardiñas_29483656_1	SCZ (Pardiñas, EUR)	PSD	CD4_TCM_OneK1K	CD4_TCM_OneK1K	CD4	Single cell	ENSG00000166411	IDH3A	5538	5.26366832498669e-09	9.90756003730612e-07	0.00528378689571971	0.994542484012128	0.000172733072478989	15:78602417	rs3743078	chr15.3		15	78602417	15:78134404	4.37939e-09	15:78602417	3.10317579008215e-12	6344	5762	0.993649956938887	0.999986116132221	77132886	79130674	ENSG00000166411	ENSG00000166411	protein_coding	78149362	1	453055	-14958	453055	14	1	14	77132886	79131078	1998192	63632
SCZ_Pardiñas_29483656_1	SCZ (Pardiñas, EUR)	PSD	CD4_TCM_OneK1K	CD4_TCM_OneK1K	CD4	Single cell	ENSG00000185787	MORF4L1	6303	4.43355405602456e-11	9.96145144429081e-07	4.45049480135848e-05	0.999951439303283	3.05955922226533e-06	15:78602417	rs3743078	chr15.3		15	78602417	15:78910020	2.74405e-10	15:78602417	3.10317579008215e-12	7240	6533	0.986829713022969	0.999986118033794	77810929	79810432	ENSG00000185787	ENSG00000185787	protein_coding	78872890	1	-270473	37130	-270473	5	1	5	77810929	79810432	1999503	63634
SCZ_Pardiñas_29483656_1	SCZ (Pardiñas, EUR)	PSD	CD4_TCM_OneK1K	CD4_TCM_OneK1K	CD4	Single cell	ENSG00000103811	CTSH	6125	4.83152614776455e-17	9.96192587325346e-07	4.84998721360954e-11	0.999998998868865	4.89005044833241e-09	15:78936857	rs12592898	chr15.3		15	78936857	15:78936857	3.00002e-18	15:78602417	3.10317579008215e-12	6807	6336	0.999999851182134	0.999986119544315	77953120	79949446	ENSG00000103811	ENSG00000103811	protein_coding	78945046	-1	8189	8189	342629	0	0	7	77949824	79949446	1999622	63635
SCZ_Pardiñas_29483656_1	SCZ (Pardiñas, EUR)	PSD	CD4_TCM_OneK1K	CD4_TCM_OneK1K	CD4	Single cell	ENSG00000176700	SCAND2P	4657	4.14695956814059e-37	0.00010622454955151	3.8617789674285e-33	0.989174923007459	0.0107188524429918	15:84600046	rs11631921	chr15.4		15	84600046	15:84600046	2.95197e-38	15:84664594	9.64980773314059e-10	5279	4946	0.999999997827167	0.960928164352426	83631902	85631236	ENSG00000176700	ENSG00000176700	transcribed_unprocessed_pseudogene	84631963	1	-31917	-31917	32631	2	2	3	83631902	85631236	1999334	63641
SCZ_Pardiñas_29483656_1	SCZ (Pardiñas, EUR)	PSD	CD4_TCM_OneK1K	CD4_TCM_OneK1K	CD4	Single cell	ENSG00000275120	ZSCAN2-AS1	4658	2.94978686425643e-08	0.000106051432047603	0.000274693409389111	0.987560096477677	0.0120591291830162	15:84657289	rs1051168	chr15.4		15	84657289	15:84619322	3.70952e-09	15:84664594	9.64980773314059e-10	5285	4947	0.997550599256182	0.960928163134992	83633990	85633957	ENSG00000275120	ENSG00000275120	lncRNA	84633988	-1	-23301	14666	-30606	1	1	2	83633990	85633957	1999967	63642
SCZ_Pardiñas_29483656_1	SCZ (Pardiñas, EUR)	PSD	CD4_TCM_OneK1K	CD4_TCM_OneK1K	CD4	Single cell	ENSG00000177082	WDR73	4687	2.00194319433781e-07	0.000107167069584331	0.00186427221923906	0.99797321486798	5.51456488769814e-05	15:84664594	rs12908161	chr15.4		15	84664594	15:84637157	2.31917e-08	15:84664594	9.64980773314059e-10	5312	4976	0.984867742101989	0.96092814932127	83654973	85654009	ENSG00000177082	ENSG00000177082	protein_coding	84654283	-1	-10311	17126	-10311	1	0	1	83654973	85654009	1999036	63643
SCZ_Pardiñas_29483656_1	SCZ (Pardiñas, EUR)	PSD	CD4_TCM_OneK1K	CD4_TCM_OneK1K	CD4	Single cell	ENSG00000185043	CIB1	5414	3.45831750419803e-37	2.4665114647277e-06	1.40210535500261e-31	0.999997521508407	1.19801265917672e-08	15:90234227	rs8028268	chr15.5		15	90234227	15:90234227	1.04894e-37	15:90873320	2.5594392518066e-12	5891	5608	0.99999999999774	0.999999927308991	89234844	91233995	ENSG00000185043	ENSG00000185043	protein_coding	90233941	-1	-286	-286	-639379	2	2	23	89234844	91233995	1999151	63645
SCZ_Pardiñas_29483656_1	SCZ (Pardiñas, EUR)	PSD	CD4_TCM_OneK1K	CD4_TCM_OneK1K	CD4	Single cell	ENSG00000140577	CRTC3	5655	2.82143568346019e-08	2.43637180059502e-06	0.0114388962930678	0.987772294414381	0.000786344706392913	15:90873320	rs17514846	chr15.5		15	90873320	15:90602728	2.89575e-07	15:90873320	2.5594392518066e-12	6209	5869	0.956288926884759	0.999999975809934	89530308	91529614	ENSG00000140577	ENSG00000140577	protein_coding	90529923	1	343397	72805	343397	11	1	11	89530308	91529614	1999306	63646
SCZ_Pardiñas_29483656_1	SCZ (Pardiñas, EUR)	PSD	CD4_TCM_OneK1K	CD4_TCM_OneK1K	CD4	Single cell	ENSG00000258551	RP11-661P17.1	5971	2.92024484849873e-101	2.46652145757641e-06	1.18394981179438e-95	0.999997523127261	1.03512873076541e-08	15:91470094	rs73523611	chr15.5		15	91470094	15:91470094	1.9539e-89	15:90873320	2.5594392518066e-12	6456	6156	1.00000000000001	0.999999971433402	90408817	92408318	ENSG00000258551	ENSG00000258551	lncRNA	91408719	1	61375	61375	-535399	1	1	14	90408817	92408677	1999860	63647
SCZ_Pardiñas_29483656_1	SCZ (Pardiñas, EUR)	PSD	CD4_TCM_OneK1K	CD4_TCM_OneK1K	CD4	Single cell	ENSG00000176463	SLCO3A1	6493	3.16211712922546e-36	2.46652216509338e-06	1.28201130769939e-30	0.999997526046248	7.43158751516537e-09	15:91481357	rs7169129	chr15.5		15	91481357	15:91481357	1.87268e-35	15:90873320	2.5594392518066e-12	7031	6685	0.999999999613239	0.999999948176154	90854443	92853463	ENSG00000176463	ENSG00000176463	protein_coding	91853708	1	-372351	-372351	-980388	1	1	17	90853992	92853463	1999471	63648
SCZ_Pardiñas_29483656_1	SCZ (Pardiñas, EUR)	PSD	CD4_TCM_OneK1K	CD4_TCM_OneK1K	CD4	Single cell	ENSG00000153048	CARHSP1	9533	7.80032888631318e-15	0.00246786417657066	3.15292751919273e-12	0.997521621283913	1.05145363554751e-05	16:8856416	rs2437704	chr16.1		16	8856416	16:8856416	9.29141e-19	16:9806200	6.29765791908691e-09	10334	9917	0.999995901995169	0.992613019535937	7869156	9868822	ENSG00000153048	ENSG00000153048	protein_coding	8869006	-1	12590	12590	-937194	0	0	9	7869156	9868822	1999666	63650
SCZ_Pardiñas_29483656_1	SCZ (Pardiñas, EUR)	PSD	CD4_TCM_OneK1K	CD4_TCM_OneK1K	CD4	Single cell	ENSG00000187555	USP7	9276	6.03619415955757e-09	0.00246616020830691	2.44118572320077e-06	0.997375674807394	0.000155717762381455	16:8908815	rs4985065	chr16.1		16	8908815	16:8896382	2.31478e-11	16:9806200	6.29765791908691e-09	10060	9651	0.926724224239387	0.992617719631406	7964683	9964493	ENSG00000187555	ENSG00000187555	protein_coding	8963906	-1	55091	67524	-842294	1	1	5	7964683	9964493	1999810	63651
SCZ_Pardiñas_29483656_1	SCZ (Pardiñas, EUR)	PSD	CD4_TCM_OneK1K	CD4_TCM_OneK1K	CD4	Single cell	ENSG00000260349	RP11-473I1.5	9341	1.51688375999765e-65	0.00246643588035758	6.13477815216472e-63	0.997507955564014	2.56085556262936e-05	16:9106690	rs12918271	chr16.1		16	9106690	16:9106690	6.8302e-65	16:9806200	6.29765791908691e-09	10090	9735	0.999999999999993	0.992616029266187	8107180	10106906	ENSG00000260349	ENSG00000260349	lncRNA	9107174	-1	484	484	-699026	0	0	2	8107180	10106906	1999726	63652
SCZ_Pardiñas_29483656_1	SCZ (Pardiñas, EUR)	PSD	CD4_TCM_OneK1K	CD4_TCM_OneK1K	CD4	Single cell	ENSG00000166669	ATF7IP2	7407	5.11326313191408e-28	0.0024671203744296	2.06743691882013e-25	0.997526540068379	6.3395571894509e-06	16:10361651	rs7195282	chr16.1		16	10361651	16:10361651	3.20113e-31	16:9806200	6.29765791908691e-09	7971	7720	0.94561027099192	0.992636979115066	9326547	11326328	ENSG00000166669	ENSG00000166669	protein_coding	10386061	1	-24410	-24410	-579861	0	0	2	9326547	11326328	1999781	63653
SCZ_Pardiñas_29483656_1	SCZ (Pardiñas, EUR)	PSD	CD4_TCM_OneK1K	CD4_TCM_OneK1K	CD4	Single cell	ENSG00000262529		4542	7.04323909486366e-06	7.35669398073431e-05	0.0872255691421534	0.911071633009078	0.00162218766986578	16:13655408	rs7499750	chr16.2		16	13655408	16:14059092	9.22256e-08	16:13655408	4.32408554681857e-10	5097	4815	0.970535849052782	0.999994864389944	13203239	15194237	ENSG00000262529	ENSG00000262529	lncRNA	14200277	-1	544869	141185	544869	4	2	4	13200443	15200252	1999809	63654
SCZ_Pardiñas_29483656_1	SCZ (Pardiñas, EUR)	PSD	CD4_TCM_OneK1K	CD4_TCM_OneK1K	CD4	Single cell	ENSG00000284649	AC009093.8	2325	2.45906823081577e-42	1.34440946436746e-07	1.82910635010652e-35	0.999999860751496	4.80756331209492e-09	16:29112009	rs1624102	chr16.3		16	29112009	16:29112009	1.63481e-39	16:29954956	5.37311576599373e-13	3118	2466	0.951996486813402	0.999999998686645	28115515	30111895	ENSG00000284649	ENSG00000284649	transcribed_unprocessed_pseudogene	29113050	1	-1041	-1041	841906	0	0	43	28115515	30111895	1996380	63661
SCZ_Pardiñas_29483656_1	SCZ (Pardiñas, EUR)	PSD	CD4_TCM_OneK1K	CD4_TCM_OneK1K	CD4	Single cell	ENSG00000013364	MVP	2181	2.93843638875672e-09	1.31455459607393e-07	0.021856714959275	0.977792972998625	0.000350177648204767	16:29954956	rs11646127	chr16.3		16	29954956	16:29854352	2.3368e-07	16:29954956	5.37311576599373e-13	2701	2383	0.977151344808156	0.999999998070849	28821061	30818683	ENSG00000013364	ENSG00000013364	protein_coding	29820462	1	134494	33890	134494	7	1	7	28821061	30818683	1997622	63663
SCZ_Pardiñas_29483656_1	SCZ (Pardiñas, EUR)	PSD	CD4_TCM_OneK1K	CD4_TCM_OneK1K	CD4	Single cell	ENSG00000169682	SPNS1	2472	5.74536912665634e-10	2.25271445974141e-07	0.0025438315128684	0.997416432583468	3.95100576807674e-05	16:29954956	rs11646127	chr16.3		16	29954956	16:28916497	3.87119e-08	16:29954956	5.37311576599373e-13	3269	2615	0.914682945874825	0.999999997727105	27974389	29973518	ENSG00000169682	ENSG00000169682	protein_coding	28974778	1	980178	-58281	980178	51	4	51	27974389	29973518	1999129	63660
SCZ_Pardiñas_29483656_1	SCZ (Pardiñas, EUR)	PSD	CD4_TCM_OneK1K	CD4_TCM_OneK1K	CD4	Single cell	ENSG00000185905	C16orf54	2154	2.73498329097048e-12	1.34438105653158e-07	2.03433875471511e-05	0.999979229062594	2.93109018796066e-07	16:29954956	rs11646127	chr16.3		16	29954956	16:29751561	1.0217e-10	16:29954956	5.37311576599373e-13	2699	2354	0.982505055688932	0.999999998084846	28811776	30745953	ENSG00000185905	ENSG00000185905	protein_coding	29745990	-1	-208966	-5571	-208966	17	0	17	28748402	30745953	1997551	63662
SCZ_Pardiñas_29483656_1	SCZ (Pardiñas, EUR)	PSD	CD4_TCM_OneK1K	CD4_TCM_OneK1K	CD4	Single cell	ENSG00000261346		1941	1.18327128651392e-13	1.34440432077232e-07	8.80142351113052e-07	0.999996524375231	2.46104186707936e-06	16:29954956	rs11646127	chr16.3		16	29954956	16:30459868	3.3113e-12	16:29954956	5.37311576599373e-13	2263	2115	0.983740045038657	0.999999998133416	29547684	31486700	ENSG00000261346	ENSG00000261346	lncRNA	30489353	-1	534397	29485	534397	41	2	41	29492564	31486700	1994136	63664
SCZ_Pardiñas_29483656_1	SCZ (Pardiñas, EUR)	PSD	CD4_TCM_OneK1K	CD4_TCM_OneK1K	CD4	Single cell	ENSG00000159648	SPMIP8	6665	1.93767385629258e-17	1.39533387150785e-05	1.388661697509e-12	0.999985986327668	6.03322283097213e-08	16:57996288	rs3743554	chr16.4		16	57996288	16:57996288	2.10965e-18	16:58511522	2.25016349530449e-10	7139	6927	0.993286861013376	0.999995204155789	56976470	58976424	ENSG00000159648	ENSG00000159648	protein_coding	57976544	1	19744	19744	534978	0	0	13	56976470	58976424	1999954	63665
SCZ_Pardiñas_29483656_1	SCZ (Pardiñas, EUR)	PSD	CD4_TCM_OneK1K	CD4_TCM_OneK1K	CD4	Single cell	ENSG00000070761	CFAP20	6597	3.37036116249722e-20	1.39534811320237e-05	2.41539283751657e-15	0.999985958591261	8.79276017718709e-08	16:58127070	rs10445014	chr16.4		16	58127070	16:58128306	1.15089e-23	16:58511522	2.25016349530449e-10	7126	6844	0.991135586465996	0.9999952427166	57129471	59129362	ENSG00000070761	ENSG00000070761	protein_coding	58129381	-1	2311	1075	-382141	0	0	8	57129471	59129362	1999891	63666
SCZ_Pardiñas_29483656_1	SCZ (Pardiñas, EUR)	PSD	CD4_TCM_OneK1K	CD4_TCM_OneK1K	CD4	Single cell	ENSG00000070770	CSNK2A2	6666	6.09151896778239e-10	1.39528624383564e-05	4.36552941103603e-05	0.999941583808129	8.07426169449385e-07	16:58511522	rs42945	chr16.4		16	58511522	16:58168185	1.60012e-10	16:58511522	2.25016349530449e-10	7206	6914	0.916025149081218	0.99999524244413	57198371	59198011	ENSG00000070770	ENSG00000070770	protein_coding	58198106	-1	-313416	29921	-313416	5	1	5	57198371	59198011	1999640	63667
SCZ_Pardiñas_29483656_1	SCZ (Pardiñas, EUR)	PSD	CD4_TCM_OneK1K	CD4_TCM_OneK1K	CD4	Single cell	ENSG00000103037	SETD6	6381	3.82930000716055e-66	2.10629550673737e-06	2.74429595608023e-61	0.149247713088757	0.850750180615729	16:58529934	rs168671	chr16.4		16	58529934	16:58529934	5.31385e-61	16:58511522	2.25016349530449e-10	6915	6583	0.999999999995255	0.999995263782191	57515914	59515254	ENSG00000103037	ENSG00000103037	protein_coding	58515517	1	14417	14417	-3995	1	1	1	57515914	59515254	1999340	63668
SCZ_Pardiñas_29483656_1	SCZ (Pardiñas, EUR)	PSD	CD4_TCM_OneK1K	CD4_TCM_OneK1K	CD4	Single cell	ENSG00000132386	SERPINF1	6096	3.5388223842038e-12	4.82545721815458e-05	7.33329651631059e-08	0.9999515306403	1.41451013840239e-07	17:1769982	rs1136287	chr17.1		17	1769982	17:1769982	1.74992e-13	17:2253159	4.55226287951222e-10	7188	6466	0.999999990607671	0.999996202386055	762364	2761718	ENSG00000132386	ENSG00000132386	protein_coding	1762060	1	7922	7922	491099	0	0	15	762246	2761718	1999472	63675
SCZ_Pardiñas_29483656_1	SCZ (Pardiñas, EUR)	PSD	CD4_TCM_OneK1K	CD4_TCM_OneK1K	CD4	Single cell	ENSG00000132383	RPA1	6040	3.51627734223384e-12	4.8254523871606e-05	7.28658388221659e-08	0.999951373155666	2.9945110671185e-07	17:1770499	rs8080431	chr17.1		17	1770499	17:1770499	2.26119e-13	17:2253159	4.55226287951222e-10	7105	6407	0.999999989417122	0.99999621115198	829909	2829582	ENSG00000132383	ENSG00000132383	protein_coding	1830005	1	-59506	-59506	423154	1	1	13	829909	2829582	1999673	63676
SCZ_Pardiñas_29483656_1	SCZ (Pardiñas, EUR)	PSD	CD4_TCM_OneK1K	CD4_TCM_OneK1K	CD4	Single cell	ENSG00000108963	DPH1	5983	1.26503281859677e-54	4.8254540622273e-05	2.62145608277271e-50	0.999951599192271	1.46267105367485e-07	17:2036208	rs903164	chr17.1		17	2036208	17:2036208	5.28038e-53	17:2253159	4.55226287951222e-10	6961	6301	1	0.999996162278527	1030413	3029867	ENSG00000108963	ENSG00000108963	protein_coding	2030153	1	6055	6055	223006	0	0	9	1030413	3029867	1999454	63677
SCZ_Pardiñas_29483656_1	SCZ (Pardiñas, EUR)	PSD	CD4_TCM_OneK1K	CD4_TCM_OneK1K	CD4	Single cell	ENSG00000262810		5878	1.23455422825108e-25	4.82545202063566e-05	2.55829682381608e-21	0.999951098087664	6.47392132111719e-07	17:2090204	rs3760233	chr17.1		17	2090204	17:2090204	4.93071e-27	17:2253159	4.55226287951222e-10	6908	6187	0.999999999999993	0.999996173622938	1090013	3088660	ENSG00000262810	ENSG00000262810	lncRNA	2089681	1	523	523	163478	0	0	3	1089731	3088660	1998929	63678
SCZ_Pardiñas_29483656_1	SCZ (Pardiñas, EUR)	PSD	CD4_TCM_OneK1K	CD4_TCM_OneK1K	CD4	Single cell	ENSG00000108953	YWHAE	6269	1.12902883937497e-06	4.71238668047484e-05	0.02338588466874	0.97608865091511	0.000477211520506343	17:2253159	rs7216638	chr17.1		17	2253159	17:1343126	7.26065e-08	17:2253159	4.55226287951222e-10	7429	6601	0.924531961598946	0.999997026706339	400443	2400093	ENSG00000108953	ENSG00000108953	protein_coding	1400222	-1	-852937	57096	-852937	33	0	33	400443	2400093	1999650	63673
SCZ_Pardiñas_29483656_1	SCZ (Pardiñas, EUR)	PSD	CD4_TCM_OneK1K	CD4_TCM_OneK1K	CD4	Single cell	ENSG00000167716	WDR81	6151	1.03072765767324e-07	4.8144274189015e-05	0.0021359171123857	0.997665555577463	0.000150279963196274	17:2253159	rs7216638	chr17.1		17	2253159	17:1770499	2.5104e-08	17:2253159	4.55226287951222e-10	7254	6526	0.999738369782933	0.999996196558967	716547	2716524	ENSG00000167716	ENSG00000167716	protein_coding	1724704	1	528455	45795	528455	18	3	18	716547	2716524	1999977	63674
SCZ_Pardiñas_29483656_1	SCZ (Pardiñas, EUR)	PSD	CD4_TCM_OneK1K	CD4_TCM_OneK1K	CD4	Single cell	ENSG00000041353	RAB27B	5481	1.07971606599389e-18	2.50244708233547e-08	4.31464083568352e-11	0.999999973197149	1.73523669110112e-09	18:54717061	rs73474554	chr18.1		18	54717061	18:54721565	2.87697e-18	18:55083457	8.3491670131588e-14	5912	5676	0.94912814130211	0.99991869323147	53717941	55715473	ENSG00000041353	ENSG00000041353	protein_coding	54828477	1	-111416	-106912	254980	0	0	2	53717941	55717642	1999701	63698
SCZ_Pardiñas_29483656_1	SCZ (Pardiñas, EUR)	PSD	CD4_TCM_OneK1K	CD4_TCM_OneK1K	CD4	Single cell	ENSG00000101751	POLI	6147	1.93987748891636e-15	2.60712817127407e-08	7.44066713915121e-08	0.999999898051994	1.47005355162879e-09	18:55083457	rs11874716	chr18.1		18	55083457	18:54319080	4.8012e-13	18:55083457	8.3491670131588e-14	6642	6363	0.999997416613831	0.999999995034222	53269632	55269331	ENSG00000101751	ENSG00000101751	protein_coding	54269517	1	813940	49563	813940	7	1	7	53269632	55269331	1999699	63696
SCZ_Pardiñas_29483656_1	SCZ (Pardiñas, EUR)	PSD	CD4_TCM_OneK1K	CD4_TCM_OneK1K	CD4	Single cell	ENSG00000277324		6146	7.43446700056364e-11	2.59957769051225e-08	0.00285159213184143	0.997103709463401	4.4672334637214e-05	18:55083457	rs11874716	chr18.1		18	55083457	18:54304669	7.32907e-08	18:55083457	8.3491670131588e-14	6641	6362	0.998668856770658	0.999999995034222	53270447	55269331	ENSG00000277324	ENSG00000277324	lncRNA	54270063	-1	-813394	-34606	-813394	6	0	6	53270447	55269331	1998884	63697
SCZ_Pardiñas_29483656_1	SCZ (Pardiñas, EUR)	PSD	CD4_TCM_OneK1K	CD4_TCM_OneK1K	CD4	Single cell	ENSG00000130511	SSBP4	5190	6.45670139102449e-16	1.04441837631349e-06	6.18209584855286e-10	0.999998933985779	2.09776336451198e-08	19:18514154	rs8106068	chr19.1		19	18514154	19:18514154	1.3616e-15	19:19373486	6.57058657082489e-12	5723	5482	0.988823721106653	0.999944915277223	17418940	19418012	ENSG00000130511	ENSG00000130511	protein_coding	18419398	1	94756	94756	954088	2	2	38	17418908	19418012	1999104	63710
SCZ_Pardiñas_29483656_1	SCZ (Pardiñas, EUR)	PSD	CD4_TCM_OneK1K	CD4_TCM_OneK1K	CD4	Single cell	ENSG00000268030	AC005253.2	5019	1.37353336210825e-29	4.35666312271822e-07	3.15271739750264e-23	0.999999563238812	1.09488061433484e-09	19:18579094	rs2314666	chr19.1		19	18579094	19:18579094	9.12838e-29	19:19373486	6.57058657082489e-12	5562	5280	1	0.999977021624432	17561576	19561508	ENSG00000268030	ENSG00000268030	lncRNA	18561560	-1	-17534	-17534	-811926	2	2	30	17561576	19561508	1999932	63711
SCZ_Pardiñas_29483656_1	SCZ (Pardiñas, EUR)	PSD	CD4_TCM_OneK1K	CD4_TCM_OneK1K	CD4	Single cell	ENSG00000105662	CRTC1	4759	1.09670495010534e-08	4.23463941342912e-07	0.0252349784213827	0.974381945490047	0.000382641657578145	19:19373486	rs2905432	chr19.1		19	19373486	19:18701975	2.59567e-07	19:19373486	6.57058657082489e-12	5270	5027	0.947119040799695	0.997759715147112	17683842	19682736	ENSG00000105662	ENSG00000105662	protein_coding	18683680	1	689806	18295	689806	24	0	24	17683842	19682736	1998894	63714
SCZ_Pardiñas_29483656_1	SCZ (Pardiñas, EUR)	PSD	CD4_TCM_OneK1K	CD4_TCM_OneK1K	CD4	Single cell	ENSG00000006016	CRLF1	4895	9.18900775184576e-12	4.34616516825043e-07	2.11423157302712e-05	0.999977347793488	1.07526507405834e-06	19:19457850	rs4808203	chr19.1		19	19457850	19:18575777	3.33825e-10	19:19373486	6.57058657082489e-12	5426	5154	0.999998327407157	0.99775956495018	17607865	19606924	ENSG00000006016	ENSG00000006016	protein_coding	18606799	-1	-851051	31022	-766687	28	1	26	17607865	19606924	1999059	63713
SCZ_Pardiñas_29483656_1	SCZ (Pardiñas, EUR)	PSD	CD4_TCM_OneK1K	CD4_TCM_OneK1K	CD4	Single cell	ENSG00000221983	UBA52	5000	9.62646578119692e-13	4.35050585768128e-07	2.21271722496897e-06	0.999997243571028	1.08660198793409e-07	19:19457850	rs4808203	chr19.1		19	19457850	19:18560245	1.31826e-11	19:19373486	6.57058657082489e-12	5542	5260	0.999998459965625	0.997757376856235	17572233	19569929	ENSG00000221983	ENSG00000221983	protein_coding	18571857	1	885993	-11612	801629	30	2	28	17572233	19569929	1997696	63712
SCZ_Pardiñas_29483656_1	SCZ (Pardiñas, EUR)	PSD	CD4_TCM_OneK1K	CD4_TCM_OneK1K	CD4	Single cell	ENSG00000105708	ZNF14	5221	1.58265072107576e-76	4.34596934433116e-07	3.64165024019778e-70	0.999999563761359	1.64170675776919e-09	19:19699819	rs73006731	chr19.1		19	19699819	19:19699819	2.70251e-69	19:19373486	6.57058657082489e-12	6220	5577	0.995202511267958	0.997759709955119	18733124	20732934	ENSG00000105708	ENSG00000105708	protein_coding	19733112	-1	33293	33293	359626	1	1	14	18733124	20732934	1999810	63715
SCZ_Pardiñas_29483656_1	SCZ (Pardiñas, EUR)	PSD	CD4_TCM_OneK1K	CD4_TCM_OneK1K	CD4	Single cell	ENSG00000087076	HSD17B14	5765	7.0426916236018e-37	1.26389048624411e-05	5.57216184405101e-32	0.999987322796821	3.82983128827339e-08	19:48835841	rs8110220	chr19.3		19	48835841	19:48835841	8.7222e-38	19:49648885	4.0214040454211e-11	6600	6086	1	0.999937347581298	47836597	49836125	ENSG00000087076	ENSG00000087076	protein_coding	48836491	-1	650	650	-812394	0	0	55	47836597	49836125	1999528	63717
SCZ_Pardiñas_29483656_1	SCZ (Pardiñas, EUR)	PSD	CD4_TCM_OneK1K	CD4_TCM_OneK1K	CD4	Single cell	ENSG00000104805	NUCB1	5570	1.59043261584937e-10	1.26387400140172e-05	1.2583466777459e-05	0.999974241724961	5.35909203989318e-07	19:48920526	rs11669782	chr19.3		19	48920526	19:48928875	3.35099e-13	19:49648885	4.0214040454211e-11	6387	5888	0.989451611627242	0.999937397750188	47900506	49899756	ENSG00000104805	ENSG00000104805	protein_coding	48900312	1	20214	28563	748573	1	2	51	47900454	49899756	1999302	63718
SCZ_Pardiñas_29483656_1	SCZ (Pardiñas, EUR)	PSD	CD4_TCM_OneK1K	CD4_TCM_OneK1K	CD4	Single cell	ENSG00000142534	RPS11	5172	2.25475481920386e-24	1.2638772285098e-05	1.78395608107666e-19	0.999976316060039	1.10451676754458e-05	19:49496390	rs17555056	chr19.3		19	49496390	19:49496390	1.5632e-27	19:49648885	4.0214040454211e-11	6021	5432	0.955525835047087	0.99993744592019	48496593	50495701	ENSG00000142534	ENSG00000142534	protein_coding	49496434	1	-44	-44	152451	0	0	10	48496593	50496351	1999758	63721
SCZ_Pardiñas_29483656_1	SCZ (Pardiñas, EUR)	PSD	CD4_TCM_OneK1K	CD4_TCM_OneK1K	CD4	Single cell	ENSG00000104870	FCGRT	5168	1.54309761658824e-11	1.26388243930321e-05	1.22089478669911e-06	0.999980459451063	5.68081432675205e-06	19:49530782	rs73582454	chr19.3		19	49530782	19:49543108	3.28813e-12	19:49648885	4.0214040454211e-11	6033	5431	0.970827425430356	0.999937427796969	48507845	50506164	ENSG00000104870	ENSG00000104870	protein_coding	49512661	1	18121	30447	136224	1	1	7	48507845	50506788	1998943	63722
SCZ_Pardiñas_29483656_1	SCZ (Pardiñas, EUR)	PSD	CD4_TCM_OneK1K	CD4_TCM_OneK1K	CD4	Single cell	ENSG00000087086	FTL	5721	7.18445184172593e-06	5.33525886785214e-06	0.56843221607083	0.422105583950941	0.0094496802675194	19:49648885	rs7508148	chr19.3		19	49648885	19:48939286	3.62435e-09	19:49648885	4.0214040454211e-11	6511	6038	0.942356254572048	0.999937396187382	47965385	49965238	ENSG00000087086	ENSG00000087086	protein_coding	48965309	1	683576	-26023	683576	45	2	45	47965385	49965310	1999925	63719
SCZ_Pardiñas_29483656_1	SCZ (Pardiñas, EUR)	PSD	CD4_TCM_OneK1K	CD4_TCM_OneK1K	CD4	Single cell	ENSG00000104894	CD37	5192	1.66798377181102e-07	1.24688162205232e-05	0.0131970445874655	0.986529001187199	0.000261318610738417	19:49648885	rs7508148	chr19.3		19	49648885	19:49391199	1.93757e-07	19:49648885	4.0214040454211e-11	5977	5459	0.961465424886693	0.999937415501982	48335321	50334189	ENSG00000104894	ENSG00000104894	protein_coding	49335406	1	313479	55793	313479	24	5	24	48335321	50334189	1998868	63720
SCZ_Pardiñas_29483656_1	SCZ (Pardiñas, EUR)	PSD	CD4_TCM_OneK1K	CD4_TCM_OneK1K	CD4	Single cell	ENSG00000126456	IRF3	5064	3.48487373351573e-13	3.15854037734426e-07	2.75722137991557e-08	0.0230363477040638	0.976963308869335	19:49648885	rs7508148	chr19.3		19	49648885	19:49650075	3.53127e-12	19:49648885	4.0214040454211e-11	5980	5339	0.999999841559267	0.999937427263016	48666426	50665808	ENSG00000126456	ENSG00000126456	protein_coding	49665857	-1	16972	15782	16972	0	0	0	48666426	50665808	1999382	63724
SCZ_Pardiñas_29483656_1	SCZ (Pardiñas, EUR)	PSD	CD4_TCM_OneK1K	CD4_TCM_OneK1K	CD4	Single cell	ENSG00000142546	NOSIP	5083	2.04738024294546e-08	1.24267169091212e-05	0.00161988200035085	0.983168257793865	0.0151994130150713	19:49648885	rs7508148	chr19.3		19	49648885	19:49551076	2.74366e-11	19:49648885	4.0214040454211e-11	5942	5354	0.95139732655111	0.999937423993471	48590367	50590128	ENSG00000142546	ENSG00000142546	protein_coding	49580556	-1	-68329	29480	-68329	5	0	5	48590367	50590128	1999761	63723
SCZ_Pardiñas_29483656_1	SCZ (Pardiñas, EUR)	PSD	CD4_TCM_OneK1K	CD4_TCM_OneK1K	CD4	Single cell	ENSG00000126467	TSKS	4926	2.30479288313247e-25	1.26401989197122e-05	1.82336027631133e-20	0.99998732041104	3.93900389141972e-08	19:49762292	rs3745477	chr19.3		19	49762292	19:49762292	4.16006e-28	19:49648885	4.0214040454211e-11	5998	5198	1	0.999937429861902	48763549	50763197	ENSG00000126467	ENSG00000126467	protein_coding	49763306	-1	1014	1014	114421	0	0	6	48763549	50763197	1999648	63725
SCZ_Pardiñas_29483656_1	SCZ (Pardiñas, EUR)	PSD	CD4_TCM_OneK1K	CD4_TCM_OneK1K	CD4	Single cell	ENSG00000196756	SNHG17	4619	4.09855284505045e-109	1.23192457043295e-10	3.32695113232721e-99	0.999999999876337	4.72264014958473e-13	20:38426138	rs752775	chr20.1		20	38426138	20:38426138	1.12604e-92	20:38824551	7.87320048503165e-17	4987	4795	0.999999999999995	0.999999992997505	37436914	39434161	ENSG00000196756	ENSG00000196756	lncRNA	38435381	-1	9243	9243	-389170	1	1	9	37436238	39434161	1997923	63750
SCZ_Pardiñas_29483656_1	SCZ (Pardiñas, EUR)	PSD	CD4_TCM_OneK1K	CD4_TCM_OneK1K	CD4	Single cell	ENSG00000101442	ACTR5	4744	6.59116818097349e-13	1.16737909894942e-10	0.00535030174604182	0.94751171129751	0.0471379868390524	20:38824551	rs6065094	chr20.1		20	38824551	20:38839802	4.08641e-08	20:38824551	7.87320048503165e-17	5160	4904	0.997895129384266	0.999999992998423	37748660	39748242	ENSG00000101442	ENSG00000101442	protein_coding	38748460	1	76091	91342	76091	2	2	2	37748660	39748242	1999582	63751
SCZ_Pardiñas_29483656_1	SCZ (Pardiñas, EUR)	PSD	CD4_TCM_OneK1K	CD4_TCM_OneK1K	CD4	Single cell	ENSG00000101445	PPP1R16B	4757	3.66988895606352e-11	8.47204566634841e-11	0.297898835991768	0.687679305682594	0.0144218582042187	20:38824551	rs6065094	chr20.1		20	38824551	20:38731563	7.79525e-11	20:38824551	7.87320048503165e-17	5190	4918	0.984648349753891	0.999999992998423	37806455	39802766	ENSG00000101445	ENSG00000101445	protein_coding	38805697	1	18854	-74134	18854	0	2	0	37806455	39805256	1998801	63752
SCZ_Pardiñas_29483656_1	SCZ (Pardiñas, EUR)	PSD	CD4_TCM_OneK1K	CD4_TCM_OneK1K	CD4	Single cell	ENSG00000225450	RP3-508I15.14	4431	8.12538660035737e-16	5.07657891939466e-07	1.60056261824804e-09	0.999999488834258	1.90728926640479e-09	22:38597462	rs5750633	chr22.1		22	38597462	22:38737798	1.89871e-14	22:39571425	1.76961633788968e-12	4824	4819	0.974699301360534	0.917536014017829	37739782	39738420	ENSG00000225450	ENSG00000225450	lncRNA	38739003	1	-141541	-1205	832422	12	0	34	37739312	39738420	1999108	63754
SCZ_Pardiñas_29483656_1	SCZ (Pardiñas, EUR)	PSD	CD4_TCM_OneK1K	CD4_TCM_OneK1K	CD4	Single cell	ENSG00000221890	NPTXR	4400	6.35311866693981e-14	5.07657825149149e-07	1.25145605383078e-07	0.999999357561578	9.6349285699205e-09	22:38828118	rs9611033	chr22.1		22	38828118	22:38818769	4.46529e-13	22:39571425	1.76961633788968e-12	4786	4739	0.992207088169357	0.917536014080638	37845425	39843606	ENSG00000221890	ENSG00000221890	protein_coding	38844028	-1	15910	25259	-727397	0	0	29	37845425	39843606	1998181	63755
SCZ_Pardiñas_29483656_1	SCZ (Pardiñas, EUR)	PSD	CD4_TCM_OneK1K	CD4_TCM_OneK1K	CD4	Single cell	ENSG00000239713	APOBEC3G	4413	1.69631792926285e-14	5.07657864163211e-07	3.34145712953123e-08	0.999999446014276	1.29132723669606e-08	22:39096646	rs75842619	chr22.1		22	39096646	22:39096646	5.33532e-15	22:39571425	1.76961633788968e-12	4804	4728	0.975853126003006	0.917536010301162	38077162	40076395	ENSG00000239713	ENSG00000239713	protein_coding	39077275	1	19371	19371	494150	1	1	19	38077162	40076395	1999233	63756
SCZ_Pardiñas_29483656_1	SCZ (Pardiñas, EUR)	PSD	CD4_TCM_OneK1K	CD4_TCM_OneK1K	CD4	Single cell	ENSG00000100311	PDGFB	4192	4.50378750546374e-14	5.07657832128181e-07	8.87169372639446e-08	0.999999400272026	3.35315899339123e-09	22:39240923	rs5757575	chr22.1		22	39240923	22:39240923	9.36152e-14	22:39571425	1.76961633788968e-12	4576	4514	0.999999968754898	0.917536012782798	38244835	40244512	ENSG00000100311	ENSG00000100311	protein_coding	39244982	-1	4059	4059	-326443	1	1	12	38244835	40244512	1999677	63759
SCZ_Pardiñas_29483656_1	SCZ (Pardiñas, EUR)	PSD	CD4_TCM_OneK1K	CD4_TCM_OneK1K	CD4	Single cell	ENSG00000128272	ATF4	4044	6.26558146899232e-18	5.07657616356046e-07	1.23421338288001e-11	0.999999484674758	7.65528109292485e-09	22:39542298	rs5757710	chr22.1		22	39542298	22:39525379	9.01492e-17	22:39571425	1.76961633788968e-12	4427	4329	0.999999999999168	0.917535971920686	38522202	40518945	ENSG00000128272	ENSG00000128272	protein_coding	39520562	1	21736	4817	50863	1	0	2	38522202	40518945	1996743	63760
SCZ_Pardiñas_29483656_1	SCZ (Pardiñas, EUR)	PSD	CD4_TCM_OneK1K	CD4_TCM_OneK1K	CD4	Single cell	ENSG00000100298	APOBEC3H	4389	2.10499368240601e-12	5.07655737312741e-07	4.14647869180818e-06	0.999995256403256	8.94602095619482e-08	22:39571425	rs5757730	chr22.1		22	39571425	22:39091253	2.20719e-11	22:39571425	1.76961633788968e-12	4779	4704	0.999801688556769	0.917536010397788	38099004	40096796	ENSG00000100298	ENSG00000100298	protein_coding	39097244	1	474181	-5991	474181	17	1	17	38099004	40096796	1997792	63757
SCZ_Pardiñas_29483656_1	SCZ (Pardiñas, EUR)	PSD	CD4_TCM_OneK1K	CD4_TCM_OneK1K	CD4	Single cell	ENSG00000284633	AL031590.1	4189	3.89213971308518e-11	5.07618331869939e-07	7.66685182645199e-05	0.99992158866718	1.23515730210085e-06	22:39571425	rs5757730	chr22.1		22	39571425	22:39240925	2.58354e-10	22:39571425	1.76961633788968e-12	4573	4510	0.999968378698261	0.917536012780773	38242228	40241800	ENSG00000284633	ENSG00000284633	lncRNA	39242188	1	329237	-1263	329237	13	0	13	38242228	40241800	1999572	63758
SCZ_Pardiñas_29483656_1	SCZ (Pardiñas, EUR)	PSD	CD4_TCM_OneK1K	CD4_TCM_OneK1K	CD4	Single cell	ENSG00000229999	SGSM3-AS1	3044	3.82591273879741e-11	3.32509121904894e-07	0.000115048322159383	0.999882093406244	2.52572421738322e-06	22:41191552	rs9607782	chr22.1		22	41191552	22:40333610	1.30761e-09	22:41191552	5.55587750515121e-13	3337	3308	0.991082166799317	0.944399756304358	39388840	41387655	ENSG00000229999	ENSG00000229999	lncRNA	40388290	-1	-803262	54680	-803262	14	3	14	39388840	41387655	1998815	63761
SCZ_Pardiñas_29483656_1	SCZ (Pardiñas, EUR)	PSD	CD4_TCM_OneK1K	CD4_TCM_OneK1K	CD4	Single cell	ENSG00000229999	SGSM3-AS1	3044	3.82591273879741e-11	3.32509121904894e-07	0.000115048322159383	0.999882093406244	2.52572421738322e-06	22:41191552	rs9607782	chr22.2		22	41191552	22:40333610	1.30761e-09	22:41191552	5.55587750515121e-13	3337	3308	0.991082166799317	0.944399756304358	39388840	41387655	ENSG00000229999	ENSG00000229999	lncRNA	40388290	-1	-803262	54680	-803262	14	3	14	39388840	41387655	1998815	63761
SCZ_Pardiñas_29483656_1	SCZ (Pardiñas, EUR)	PSD	CD4_TCM_OneK1K	CD4_TCM_OneK1K	CD4	Single cell	ENSG00000184068	SREBF2-AS1	4235	9.03157856252122e-23	3.69491718188586e-08	2.44354832117964e-15	0.999681602013221	0.000318361037606387	22:41839348	rs9607850	chr22.2		22	41839348	22:41839348	4.2891e-21	22:42207808	2.15123980601266e-14	4622	4677	0.982589940131083	0.999379812156087	40835049	42834621	ENSG00000184068	ENSG00000184068	lncRNA	41834665	-1	-4683	-4683	-373143	0	0	21	40835049	42834621	1999572	63763
SCZ_Pardiñas_29483656_1	SCZ (Pardiñas, EUR)	PSD	CD4_TCM_OneK1K	CD4_TCM_OneK1K	CD4	Single cell	ENSG00000184068	SREBF2-AS1	4235	9.03157856252122e-23	3.69491718188586e-08	2.44354832117964e-15	0.999681602013221	0.000318361037606387	22:41839348	rs9607850	chr22.3		22	41839348	22:41839348	4.2891e-21	22:42207808	2.15123980601266e-14	4622	4677	0.982589940131083	0.999379812156087	40835049	42834621	ENSG00000184068	ENSG00000184068	lncRNA	41834665	-1	-4683	-4683	-373143	0	0	21	40835049	42834621	1999572	63763
SCZ_Pardiñas_29483656_1	SCZ (Pardiñas, EUR)	PSD	CD4_TCM_OneK1K	CD4_TCM_OneK1K	CD4	Single cell	ENSG00000100162	CENPM	4526	1.93007734689933e-38	2.97275042510962e-08	5.22194092365886e-31	0.80390340287554	0.196096567396963	22:41944504	rs1023497	chr22.2		22	41944504	22:41943512	1.97439e-36	22:42207808	2.15123980601266e-14	4914	4959	0.999999999999996	0.999379813047542	40949802	42946717	ENSG00000100162	ENSG00000100162	protein_coding	41947152	-1	2648	3640	-260656	0	0	18	40947350	42946717	1999367	63764
SCZ_Pardiñas_29483656_1	SCZ (Pardiñas, EUR)	PSD	CD4_TCM_OneK1K	CD4_TCM_OneK1K	CD4	Single cell	ENSG00000100162	CENPM	4526	1.93007734689933e-38	2.97275042510962e-08	5.22194092365886e-31	0.80390340287554	0.196096567396963	22:41944504	rs1023497	chr22.3		22	41944504	22:41943512	1.97439e-36	22:42207808	2.15123980601266e-14	4914	4959	0.999999999999996	0.999379813047542	40949802	42946717	ENSG00000100162	ENSG00000100162	protein_coding	41947152	-1	2648	3640	-260656	0	0	18	40947350	42946717	1999367	63764
SCZ_Pardiñas_29483656_1	SCZ (Pardiñas, EUR)	PSD	CD4_TCM_OneK1K	CD4_TCM_OneK1K	CD4	Single cell	ENSG00000183172	SMDT1	4721	0	3.6797383710331e-08	0	0.99493388965648	0.00506607354601707	22:42108675	rs6002616	chr22.2		22	42108675	22:42027106	1.96084633780947e-308	22:42207808	2.15123980601266e-14	5128	5138	0.999996037774778	0.99937942157675	41080333	43079557	ENSG00000183172	ENSG00000183172	protein_coding	42079700	1	28975	-52594	128108	3	3	11	41080333	43079557	1999224	63766
SCZ_Pardiñas_29483656_1	SCZ (Pardiñas, EUR)	PSD	CD4_TCM_OneK1K	CD4_TCM_OneK1K	CD4	Single cell	ENSG00000183172	SMDT1	4721	0	3.6797383710331e-08	0	0.99493388965648	0.00506607354601707	22:42108675	rs6002616	chr22.3		22	42108675	22:42027106	1.96084633780947e-308	22:42207808	2.15123980601266e-14	5128	5138	0.999996037774778	0.99937942157675	41080333	43079557	ENSG00000183172	ENSG00000183172	protein_coding	42079700	1	28975	-52594	128108	3	3	11	41080333	43079557	1999224	63766
SCZ_Pardiñas_29483656_1	SCZ (Pardiñas, EUR)	PSD	CD4_TCM_OneK1K	CD4_TCM_OneK1K	CD4	Single cell	ENSG00000100207	TCF20	5315	3.34335288192756e-10	3.71731901238216e-08	0.0086989573036417	0.96714841364141	0.0241525915474239	22:42141117	rs3020736	chr22.3		22	42141117	22:42257032	1.36107e-07	22:42207808	2.15123980601266e-14	5744	5750	0.916946441956081	0.999355123615621	41343678	43343559	ENSG00000100207	ENSG00000100207	protein_coding	42270653	-1	129536	13621	62845	4	1	1	41343678	43343559	1999881	63768
SCZ_Pardiñas_29483656_1	SCZ (Pardiñas, EUR)	PSD	CD4_TCM_OneK1K	CD4_TCM_OneK1K	CD4	Single cell	ENSG00000100138	SNU13	3941	8.30634673886068e-13	3.69600472731094e-08	2.2473325154296e-05	0.999976505393813	9.84320155873837e-07	22:42207808	rs6002655	chr22.2		22	42207808	22:41729143	1.61408e-09	22:42207808	2.15123980601266e-14	4336	4386	0.969554329979283	0.99937981209988	40691091	42690444	ENSG00000100138	ENSG00000100138	protein_coding	41688867	-1	-518941	-40276	-518941	26	2	26	40691005	42690444	1999439	63762
SCZ_Pardiñas_29483656_1	SCZ (Pardiñas, EUR)	PSD	CD4_TCM_OneK1K	CD4_TCM_OneK1K	CD4	Single cell	ENSG00000100138	SNU13	3941	8.30634673886068e-13	3.69600472731094e-08	2.2473325154296e-05	0.999976505393813	9.84320155873837e-07	22:42207808	rs6002655	chr22.3		22	42207808	22:41729143	1.61408e-09	22:42207808	2.15123980601266e-14	4336	4386	0.969554329979283	0.99937981209988	40691091	42690444	ENSG00000100138	ENSG00000100138	protein_coding	41688867	-1	-518941	-40276	-518941	26	2	26	40691005	42690444	1999439	63762
SCZ_Pardiñas_29483656_1	SCZ (Pardiñas, EUR)	PSD	CD4_TCM_OneK1K	CD4_TCM_OneK1K	CD4	Single cell	ENSG00000100266	PACSIN2	6299	7.67332993662711e-17	3.8753664041837e-08	1.9800268257005e-09	0.999999935191847	2.40744644979173e-08	22:42207808	rs6002655	chr22.3		22	42207808	22:42938568	6.65999e-14	22:42207808	2.15123980601266e-14	6722	6740	0.9358315004514	0.999349772422845	42015599	44015130	ENSG00000100266	ENSG00000100266	protein_coding	43015149	-1	807341	76581	807341	19	0	19	42015599	44015130	1999531	63771
SCZ_Pardiñas_29483656_1	SCZ (Pardiñas, EUR)	PSD	CD4_TCM_OneK1K	CD4_TCM_OneK1K	CD4	Single cell	ENSG00000100290	BIK	6450	5.15679274995061e-12	3.8880739083387e-08	0.00013261316451107	0.999865241180817	2.10676877679868e-06	22:42207808	rs6002655	chr22.3		22	42207808	22:43117150	3.04009e-10	22:42207808	2.15123980601266e-14	6891	6897	0.999899464145223	0.999349263199154	42111744	44110656	ENSG00000100290	ENSG00000100290	protein_coding	43110750	1	-902942	6400	-902942	22	0	22	42111744	44110656	1998912	63772
SCZ_Pardiñas_29483656_1	SCZ (Pardiñas, EUR)	PSD	CD4_TCM_OneK1K	CD4_TCM_OneK1K	CD4	Single cell	ENSG00000183066	WBP2NL	4615	1.93269849540143e-12	3.69305723746465e-08	5.22903236776367e-05	0.999177373062255	0.000770299681563978	22:42207808	rs6002655	chr22.2		22	42207808	22:42003543	1.31312e-09	22:42207808	2.15123980601266e-14	5016	5045	0.996500037467782	0.999379813036782	40999584	42998483	ENSG00000183066	ENSG00000183066	protein_coding	41998788	1	209020	4755	209020	16	1	16	40999584	42998483	1998899	63765
SCZ_Pardiñas_29483656_1	SCZ (Pardiñas, EUR)	PSD	CD4_TCM_OneK1K	CD4_TCM_OneK1K	CD4	Single cell	ENSG00000183066	WBP2NL	4615	1.93269849540143e-12	3.69305723746465e-08	5.22903236776367e-05	0.999177373062255	0.000770299681563978	22:42207808	rs6002655	chr22.3		22	42207808	22:42003543	1.31312e-09	22:42207808	2.15123980601266e-14	5016	5045	0.996500037467782	0.999379813036782	40999584	42998483	ENSG00000183066	ENSG00000183066	protein_coding	41998788	1	209020	4755	209020	16	1	16	40999584	42998483	1998899	63765
SCZ_Pardiñas_29483656_1	SCZ (Pardiñas, EUR)	PSD	CD4_TCM_OneK1K	CD4_TCM_OneK1K	CD4	Single cell	ENSG00000270022		5813	4.80557595153879e-12	3.84291534990023e-08	0.000125034381304866	0.999872952022598	1.97516213739086e-06	22:42207808	rs6002655	chr22.3		22	42207808	22:42622617	4.74658e-10	22:42207808	2.15123980601266e-14	6256	6251	0.955498291025279	0.999355122083035	41617519	43614859	ENSG00000270022	ENSG00000270022	lncRNA	42615244	1	-407436	7373	-407436	11	0	11	41617519	43614859	1997340	63770
SCZ_Pardiñas_29483656_1	SCZ (Pardiñas, EUR)	PSD	CD4_TCM_OneK1K	CD4_TCM_OneK1K	CD4	Single cell	ENSG00000184983	NDUFA6	4740	7.94383793618305e-26	3.69866056114833e-08	2.14776065775288e-18	0.999999962666408	3.4698859694489e-10	22:42263958	rs4822099	chr22.2		22	42263958	22:42263958	1.54295e-30	22:42207808	2.15123980601266e-14	5147	5157	0.990584840653405	0.999379384163528	41091214	43090739	ENSG00000184983	ENSG00000184983	protein_coding	42090772	-1	-173186	-173186	-117036	9	9	9	41091214	43090739	1999525	63767
SCZ_Pardiñas_29483656_1	SCZ (Pardiñas, EUR)	PSD	CD4_TCM_OneK1K	CD4_TCM_OneK1K	CD4	Single cell	ENSG00000184983	NDUFA6	4740	7.94383793618305e-26	3.69866056114833e-08	2.14776065775288e-18	0.999999962666408	3.4698859694489e-10	22:42263958	rs4822099	chr22.3		22	42263958	22:42263958	1.54295e-30	22:42207808	2.15123980601266e-14	5147	5157	0.990584840653405	0.999379384163528	41091214	43090739	ENSG00000184983	ENSG00000184983	protein_coding	42090772	-1	-173186	-173186	-117036	9	9	9	41091214	43090739	1999525	63767
SCZ_Pardiñas_29483656_1	SCZ (Pardiñas, EUR)	PSD	CD4_TCM_OneK1K	CD4_TCM_OneK1K	CD4	Single cell	ENSG00000189306	RRP7A	5671	5.52992583951208e-18	3.84340299420811e-08	1.43880973024496e-10	0.999999961266284	1.55804943448937e-10	22:42623556	rs2071844	chr22.3		22	42623556	22:42623556	1.63774e-17	22:42207808	2.15123980601266e-14	6111	6112	0.999891669892073	0.999355122223301	41519997	43519573	ENSG00000189306	ENSG00000189306	protein_coding	42519796	-1	-103760	-103760	311988	5	5	6	41519997	43519573	1999576	63769
SCZ_Pardiñas_29483656_1	SCZ (Pardiñas, EUR)	PSD	CD4_TCM_OneK1K	CD4_TCM_OneK1K	CD4	Single cell	ENSG00000100300	TSPO	6444	2.64667392385198e-26	3.91198398185065e-08	6.7655538266491e-19	0.999999960692933	1.87225790299291e-10	22:43153733	rs138909	chr22.3		22	43153733	22:43153733	8.23098e-25	22:42207808	2.15123980601266e-14	6849	6892	0.999999999999961	0.999999996281832	42151663	44151475	ENSG00000100300	ENSG00000100300	protein_coding	43151559	1	2174	2174	-943751	0	0	24	42151663	44151475	1999812	63773
SCZ_Pardiñas_29483656_1	SCZ (Pardiñas, EUR)	PSD	CD4_TEM_OneK1K	CD4_TEM_OneK1K	CD4	Single cell	ENSG00000228655	AC096558.1	3748	1.54044692598447e-12	0.000897806611273997	1.71424325847707e-09	0.999098959447028	3.23222591343363e-06	2:143193699	rs7607443	chr2.2		2	143193699	2:143193699	1.49376e-14	2:144383974	6.43657988088455e-10	4218	4001	0.992017823159734	0.999982298995569	142598037	144597941	ENSG00000228655	ENSG00000228655	lncRNA	143572105	-1	378406	378406	-811869	0	0	4	142598037	144597941	1999904	65143
SCZ_Pardiñas_29483656_1	SCZ (Pardiñas, EUR)	PSD	CD4_TEM_OneK1K	CD4_TEM_OneK1K	CD4	Single cell	ENSG00000231621	ANKRD44-AS1	3792	1.32163675797782e-17	5.57715855972039e-08	1.73230811064931e-10	0.730475501752083	0.2695244423031	2:197318216	rs4850788	chr2.5		2	197318216	2:197316719	1.1541e-15	2:197439853	3.72505611278787e-13	4201	3956	0.995791819919294	0.998002561759809	196198388	198197933	ENSG00000231621	ENSG00000231621	lncRNA	197199073	1	119143	117646	240780	4	4	5	196198388	198197933	1999545	65144
SCZ_Pardiñas_29483656_1	SCZ (Pardiñas, EUR)	PSD	CD4_TEM_OneK1K	CD4_TEM_OneK1K	CD4	Single cell	ENSG00000115896	PLCL1	3484	1.19523081047058e-12	7.62902519734703e-08	1.56662393816411e-05	0.999958567014767	2.56904544051544e-05	2:197464082	rs2564388	chr2.5		2	197464082	2:197994193	6.59879e-10	2:197439853	3.72505611278787e-13	3897	3672	0.964584102323082	0.998002563992207	196805792	198804581	ENSG00000115896	ENSG00000115896	protein_coding	197804593	1	-340511	189600	-364740	8	1	9	196805792	198804581	1998789	65145
SCZ_Pardiñas_29483656_1	SCZ (Pardiñas, EUR)	PSD	CD4_TEM_OneK1K	CD4_TEM_OneK1K	CD4	Single cell	ENSG00000072756	TRNT1	8336	1.37662977262427e-11	3.29911095280785e-07	4.17255052673004e-05	0.99995709771128	8.46858590964613e-07	3:2492062	rs66610175	chr3.1		3	2492062	3:3125400	1.1456e-10	3:2479638	2.42579441378414e-12	9203	8556	0.999996673222206	0.999999994894427	2127094	4126916	ENSG00000072756	ENSG00000072756	protein_coding	3126940	1	-634878	-1540	-647302	2	0	2	2127094	4126916	1999822	65150
SCZ_Pardiñas_29483656_1	SCZ (Pardiñas, EUR)	PSD	CD4_TEM_OneK1K	CD4_TEM_OneK1K	CD4	Single cell	ENSG00000271204	AC016831.5	5059	3.55623815641393e-07	0.00181116955220279	0.000195953572604591	0.99797909810826	1.34231431164285e-05	7:130942255	rs12533596	chr7.6		7	130942255	7:130944335	3.22027e-10	7:131882504	6.27210858742763e-09	5596	5201	0.999990899170545	0.999977960556469	129932274	131931829	ENSG00000271204	ENSG00000271204	lncRNA	130932206	-1	-10049	-12129	-950298	0	0	5	129932274	131931829	1999555	65155
SCZ_Pardiñas_29483656_1	SCZ (Pardiñas, EUR)	PSD	CD4_TEM_OneK1K	CD4_TEM_OneK1K	CD4	Single cell	ENSG00000134809	TIMM10	5506	9.01431702518377e-18	9.23240278921767e-05	9.76284455572853e-14	0.999903957057691	3.71891431629318e-06	11:57590870	rs2511992	chr11.3		11	57590870	11:57553849	1.57013e-19	11:57717188	1.47287089582703e-09	6076	5643	0.999999999750446	0.999975087297491	56531239	58530512	ENSG00000134809	ENSG00000134809	protein_coding	57530754	-1	-60116	-23095	-186434	2	1	9	56531239	58530512	1999273	65125
SCZ_Pardiñas_29483656_1	SCZ (Pardiñas, EUR)	PSD	CD4_TEM_OneK1K	CD4_TEM_OneK1K	CD4	Single cell	ENSG00000120451	SNX19	5962	8.71804138203772e-11	2.9507274520308e-06	2.94870298494741e-05	0.998020600833289	0.00194696132222746	11:130862205	rs7936858	chr11.6		11	130862205	11:130860930	5.95569e-10	11:130941461	1.92784704952541e-11	6568	6190	0.959294032471251	0.9999901214367	129916611	131916507	ENSG00000120451	ENSG00000120451	protein_coding	130916479	-1	54274	55549	-24982	1	2	0	129916611	131916507	1999896	65127
SCZ_Pardiñas_29483656_1	SCZ (Pardiñas, EUR)	PSD	CD4_TEM_OneK1K	CD4_TEM_OneK1K	CD4	Single cell	ENSG00000111011	RSRC2	3969	3.79768081508077e-47	1.96868619279549e-10	1.92904324183707e-37	0.999999994836742	4.96638469156058e-09	12:122517596	rs6416298	chr12.5		12	122517596	12:122517596	1.79519e-42	12:123180566	5.53846570628449e-16	4501	4194	0.999999999444064	0.999999891482972	121528771	123526882	ENSG00000111011	ENSG00000111011	protein_coding	122526936	-1	9340	9340	-653630	0	0	17	121527199	123526882	1999683	65129
SCZ_Pardiñas_29483656_1	SCZ (Pardiñas, EUR)	PSD	CD4_TEM_OneK1K	CD4_TEM_OneK1K	CD4	Single cell	ENSG00000153048	CARHSP1	9533	5.19857574376806e-13	0.00246786191578154	2.1012873639077e-10	0.997520705687125	1.14321864466565e-05	16:8806958	rs17651644	chr16.1		16	8806958	16:8806958	1.59379e-16	16:9806200	6.29765791908691e-09	10334	9917	0.991764015116666	0.992613019535937	7869156	9868822	ENSG00000153048	ENSG00000153048	protein_coding	8869006	-1	62048	62048	-937194	1	1	9	7869156	9868822	1999666	65133
SCZ_Pardiñas_29483656_1	SCZ (Pardiñas, EUR)	PSD	CD4_TEM_OneK1K	CD4_TEM_OneK1K	CD4	Single cell	ENSG00000166669	ATF7IP2	7407	3.5980709007566e-07	0.00246675351837719	0.000145480184079085	0.997378204063697	9.20242675677093e-06	16:9806200	rs7191183	chr16.1		16	9806200	16:10370759	3.82816e-09	16:9806200	6.29765791908691e-09	7971	7720	0.958592208636033	0.992636979115066	9326547	11326328	ENSG00000166669	ENSG00000166669	protein_coding	10386061	1	-579861	-15302	-579861	2	0	2	9326547	11326328	1999781	65134
SCZ_Pardiñas_29483656_1	SCZ (Pardiñas, EUR)	PSD	CD4_TEM_OneK1K	CD4_TEM_OneK1K	CD4	Single cell	ENSG00000260927	AC009107.2	6597	7.26311915401568e-24	1.39534815103342e-05	5.20516500120817e-19	0.999985984719292	6.17991999267913e-08	16:58151890	rs12927339	chr16.4		16	58151890	16:58168185	1.24476e-25	16:58511522	2.25016349530449e-10	7126	6844	0.921212590117182	0.999995242716595	57129635	59129390	ENSG00000260927	ENSG00000260927	lncRNA	58129519	1	22371	38666	382003	0	0	7	57129635	59129390	1999755	65136
SCZ_Pardiñas_29483656_1	SCZ (Pardiñas, EUR)	PSD	CD4_TEM_OneK1K	CD4_TEM_OneK1K	CD4	Single cell	ENSG00000103037	SETD6	6381	5.23317199494671e-11	9.22112407571568e-06	3.75039112013936e-06	0.66015896880386	0.339828059628611	16:58543517	rs41260	chr16.4		16	58543517	16:58545370	2.55147e-10	16:58511522	2.25016349530449e-10	6915	6583	0.990917064319855	0.999995263782191	57515914	59515254	ENSG00000103037	ENSG00000103037	protein_coding	58515517	1	28000	29853	-3995	1	1	1	57515914	59515254	1999340	65137
SCZ_Pardiñas_29483656_1	SCZ (Pardiñas, EUR)	PSD	CD4_TEM_OneK1K	CD4_TEM_OneK1K	CD4	Single cell	ENSG00000108963	DPH1	5983	5.91499843382367e-08	4.81925819155601e-05	0.00122573172774585	0.998667547250591	5.84692897642594e-05	17:2253159	rs7216638	chr17.1		17	2253159	17:2036208	7.14943e-09	17:2253159	4.55226287951222e-10	6961	6301	0.999885423453278	0.999996162278527	1030413	3029867	ENSG00000108963	ENSG00000108963	protein_coding	2030153	1	223006	6055	223006	9	0	9	1030413	3029867	1999454	65138
SCZ_Pardiñas_29483656_1	SCZ (Pardiñas, EUR)	PSD	CD4_TEM_OneK1K	CD4_TEM_OneK1K	CD4	Single cell	ENSG00000221983	UBA52	5000	1.55012123424684e-09	4.33169931960108e-07	0.00356307292184824	0.995672889108304	0.00076360324979478	19:19373486	rs2905432	chr19.1		19	19373486	19:18557325	6.29001e-08	19:19373486	6.57058657082489e-12	5542	5260	0.999370825778057	0.997757376856235	17572233	19569929	ENSG00000221983	ENSG00000221983	protein_coding	18571857	1	801629	-14532	801629	28	3	28	17572233	19569929	1997696	65141
SCZ_Pardiñas_29483656_1	SCZ (Pardiñas, EUR)	PSD	CD4_TEM_OneK1K	CD4_TEM_OneK1K	CD4	Single cell	ENSG00000142534	RPS11	5172	4.25218968722675e-11	1.26386876717657e-05	3.36432129374409e-06	0.999969614801493	1.43821470177233e-05	19:49475232	rs57744535	chr19.3		19	49475232	19:49475232	3.76516e-12	19:49648885	4.0214040454211e-11	6021	5432	0.969072358330851	0.99993744592019	48496593	50495701	ENSG00000142534	ENSG00000142534	protein_coding	49496434	1	-21202	-21202	152451	2	2	10	48496593	50496351	1999758	65142
SCZ_Pardiñas_29483656_1	SCZ (Pardiñas, EUR)	PSD	CD4_TEM_OneK1K	CD4_TEM_OneK1K	CD4	Single cell	ENSG00000196756	SNHG17	4619	4.9735857766082e-21	1.23192457038223e-10	4.03724862330266e-11	0.999999999835168	1.26714536503287e-12	20:38824551	rs6065094	chr20.1		20	38824551	20:38419488	6.16545e-17	20:38824551	7.87320048503165e-17	4987	4795	0.998761141551749	0.999999992997505	37436914	39434161	ENSG00000196756	ENSG00000196756	lncRNA	38435381	-1	-389170	15893	-389170	9	3	9	37436238	39434161	1997923	65147
SCZ_Pardiñas_29483656_1	SCZ (Pardiñas, EUR)	PSD	CD4_TEM_OneK1K	CD4_TEM_OneK1K	CD4	Single cell	ENSG00000183172	SMDT1	4721	1.56944264099547e-165	3.67559691360806e-08	4.24352879409607e-158	0.993811859924344	0.00618810331965959	22:42078134	rs1807494	chr22.2		22	42078134	22:42078134	3.22832e-127	22:42207808	2.15123980601266e-14	5128	5138	0.902194141125634	0.99937942157675	41080333	43079557	ENSG00000183172	ENSG00000183172	protein_coding	42079700	1	-1566	-1566	128108	0	0	11	41080333	43079557	1999224	65148
SCZ_Pardiñas_29483656_1	SCZ (Pardiñas, EUR)	PSD	CD4_TEM_OneK1K	CD4_TEM_OneK1K	CD4	Single cell	ENSG00000183172	SMDT1	4721	1.56944264099547e-165	3.67559691360806e-08	4.24352879409607e-158	0.993811859924344	0.00618810331965959	22:42078134	rs1807494	chr22.3		22	42078134	22:42078134	3.22832e-127	22:42207808	2.15123980601266e-14	5128	5138	0.902194141125634	0.99937942157675	41080333	43079557	ENSG00000183172	ENSG00000183172	protein_coding	42079700	1	-1566	-1566	128108	0	0	11	41080333	43079557	1999224	65148
SCZ_Pardiñas_29483656_1	SCZ (Pardiñas, EUR)	PSD	CD4_TEM_OneK1K	CD4_TEM_OneK1K	CD4	Single cell	ENSG00000100300	TSPO	6444	3.49380897786076e-10	3.87650779825082e-08	0.00893104076279433	0.990931094175502	0.000137825947245772	22:42207808	rs6002655	chr22.3		22	42207808	22:43166823	6.53628e-08	22:42207808	2.15123980601266e-14	6849	6892	0.99957238404893	0.999999996281832	42151663	44151475	ENSG00000100300	ENSG00000100300	protein_coding	43151559	1	-943751	15264	-943751	24	0	24	42151663	44151475	1999812	65149
SCZ_Pardiñas_29483656_1	SCZ (Pardiñas, EUR)	PSD	CD4_T_flu_Randolph	CD4_T_flu_Randolph	CD4	Single cell	ENSG00000116288	PARK7	4305	1.56452973979302e-06	0.000529179566317927	0.0029458036356179	0.996375196203198	0.000148256065125314	1:8427263	rs301797	chr1.2		1	8427263	1:7996609	4.9774e-10	1:8443182	3.78917778316889e-09	7352	5087	0.996100770797448	0.999962239242436	6954384	8953933	ENSG00000116288	ENSG00000116288	protein_coding	7961711	1	465552	34898	481471	7	2	7	6954384	8953933	1999549	59298
SCZ_Pardiñas_29483656_1	SCZ (Pardiñas, EUR)	PSD	CD4_T_flu_Randolph	CD4_T_flu_Randolph	CD4	Single cell	ENSG00000162627	SNX7	4159	8.61283121923675e-14	6.89030805578381e-13	0.110594367896703	0.884751166045003	0.00465446605751839	1:98046571	rs2660304	chr1.6		1	98046571	1:98661649	2.41657e-09	1:98046571	2.17205824100801e-18	6159	5326	0.973727830304651	0.999999998254865	97662030	99661291	ENSG00000162627	ENSG00000162627	protein_coding	98661721	1	-615150	-72	-615150	0	0	0	97661826	99661525	1999699	59299
SCZ_Pardiñas_29483656_1	SCZ (Pardiñas, EUR)	PSD	CD4_T_flu_Randolph	CD4_T_flu_Randolph	CD4	Single cell	ENSG00000231621	ANKRD44-AS1	3302	3.8760094862322e-13	6.27165042441833e-08	5.08039906769694e-06	0.821686959752012	0.17830789713203	2:197313250	rs7592511	chr2.5		2	197313250	2:197304119	2.31308e-11	2:197439853	3.72505611278787e-13	5247	3954	0.999998747917742	0.998002520858138	196198388	198197933	ENSG00000231621	ENSG00000231621	lncRNA	197199073	1	114177	105046	240780	4	1	5	196198388	198197933	1999545	59317
SCZ_Pardiñas_29483656_1	SCZ (Pardiñas, EUR)	PSD	CD4_T_flu_Randolph	CD4_T_flu_Randolph	CD4	Single cell	ENSG00000286242		4156	2.22553859778985e-12	1.11154924089339e-10	0.0196088901316593	0.979367484342712	0.00102362541224959	4:102267552	rs13107325	chr4.2		4	102267552	4:103053903	2.54133e-08	4:102267552	1.19200585850183e-16	7075	4901	0.981072847346123	0.99999999818223	101814280	103813715	ENSG00000286242	ENSG00000286242	lncRNA	102814252	1	-546700	239651	-546700	9	5	9	101814280	103813715	1999435	59330
SCZ_Pardiñas_29483656_1	SCZ (Pardiñas, EUR)	PSD	CD4_T_flu_Randolph	CD4_T_flu_Randolph	CD4	Single cell	ENSG00000249593		2376	7.60072880008458e-06	0.000132479047700037	0.0540379293868684	0.941861419699689	0.00396057113694203	5:138504604	rs11956240	chr5.4		5	138504604	5:139078046	1.26104e-08	5:138519616	7.0597176566296e-10	4018	3171	0.985450178397408	0.999282200378106	138013270	140012484	ENSG00000249593	ENSG00000249593	lncRNA	139012650	1	-508046	65396	-493034	8	0	8	138013270	140012484	1999214	59332
SCZ_Pardiñas_29483656_1	SCZ (Pardiñas, EUR)	PSD	CD4_T_flu_Randolph	CD4_T_flu_Randolph	CD4	Single cell	ENSG00000247317	LY6E-DT	5632	2.33003893453398e-13	1.10689371697147e-11	0.0205955287305305	0.978396284687392	0.00100818657077751	8:142231572	rs4129585	chr8.6		8	142231572	8:143012599	1.37453e-08	8:142231572	9.59497710359178e-18	9490	6556	0.990901281584595	0.993205927707883	142018511	144016883	ENSG00000247317	ENSG00000247317	lncRNA	143018461	-1	786889	5862	786889	15	0	15	142018509	144018436	1999927	59336
SCZ_Pardiñas_29483656_1	SCZ (Pardiñas, EUR)	PSD	CD4_T_flu_Randolph	CD4_T_flu_Randolph	CD4	Single cell	ENSG00000134809	TIMM10	4730	1.53698244115973e-07	9.2098121900636e-05	0.00166458580418123	0.997441322159859	0.000801840215815119	11:57818190	rs708228	chr11.3		11	57818190	11:57559454	1.52404e-11	11:57717188	1.47287089582703e-09	6593	5641	0.999618392707668	0.99996066185831	56531239	58530069	ENSG00000134809	ENSG00000134809	protein_coding	57530754	-1	-287436	-28700	-186434	13	1	9	56531239	58530596	1999357	59301
SCZ_Pardiñas_29483656_1	SCZ (Pardiñas, EUR)	PSD	CD4_T_flu_Randolph	CD4_T_flu_Randolph	CD4	Single cell	ENSG00000154146	NRGN	5481	6.84214879247487e-13	8.02418467844198e-12	0.000370666146093864	0.00235246311027519	0.997276870734921	11:124743036	rs12293670	chr11.5		11	124743036	11:124743036	7.92109e-09	11:124743036	1.64055428174297e-15	8270	6385	0.975927043228608	0.999999998795818	123740047	125739514	ENSG00000154146	ENSG00000154146	protein_coding	124739942	1	3094	3094	3094	0	0	0	123740047	125739514	1999467	59303
SCZ_Pardiñas_29483656_1	SCZ (Pardiñas, EUR)	PSD	CD4_T_flu_Randolph	CD4_T_flu_Randolph	CD4	Single cell	ENSG00000196531	NACA	2329	5.33199480085935e-24	2.80101139510014e-05	1.90354212802009e-19	0.999971565285503	4.24600549496847e-07	12:56712876	rs4788	chr12.3		12	56712876	12:56655280	1.2858e-19	12:57289173	3.26830244143219e-11	4272	3095	0.999999995888828	0.954942466747158	55732585	57731209	ENSG00000196531	ENSG00000196531	protein_coding	56725299	-1	12423	70019	-563874	0	2	17	55731891	57731342	1999451	59305
SCZ_Pardiñas_29483656_1	SCZ (Pardiñas, EUR)	PSD	CD4_T_flu_Randolph	CD4_T_flu_Randolph	CD4	Single cell	ENSG00000257342		3652	4.02645226554752e-08	2.79678080152841e-05	0.00143745871545302	0.99846119677037	7.33364416401254e-05	12:57289173	rs61937595	chr12.3		12	57289173	12:57681070	1.21353e-09	12:57289173	3.26830244143219e-11	5682	4354	0.999051788138189	0.954942195423975	56722465	58721053	ENSG00000257342	ENSG00000257342	lncRNA	57721510	-1	432337	40440	432337	20	1	20	56722465	58721053	1998588	59306
SCZ_Pardiñas_29483656_1	SCZ (Pardiñas, EUR)	PSD	CD4_T_flu_Randolph	CD4_T_flu_Randolph	CD4	Single cell	ENSG00000174527	MYO1H	4189	5.30904977141164e-09	5.03430681642692e-08	0.0950679563850962	0.901475048921465	0.00345693904132224	12:110285440	rs4766428	chr12.4		12	110285440	12:109449720	4.65961e-11	12:110285440	2.67694968533014e-14	6011	5137	0.98086161754658	0.999999989720546	108348663	110345436	ENSG00000174527	ENSG00000174527	protein_coding	109347900	1	937540	101820	937540	20	1	20	108348565	110347704	1999139	59307
SCZ_Pardiñas_29483656_1	SCZ (Pardiñas, EUR)	PSD	CD4_T_flu_Randolph	CD4_T_flu_Randolph	CD4	Single cell	ENSG00000285560		5190	1.34032191824515e-16	2.46652195323784e-06	5.43404285785549e-11	0.999997524553395	8.87031358409121e-09	15:90628091	rs12909338	chr15.5		15	90628091	15:90628091	2.096e-15	15:90873320	2.5594392518066e-12	8648	5931	0.999999994135893	0.999999907203534	89631884	91631681	ENSG00000285560	ENSG00000285560	lncRNA	90631755	-1	3664	3664	-241565	0	0	8	89631884	91631681	1999797	59310
SCZ_Pardiñas_29483656_1	SCZ (Pardiñas, EUR)	PSD	CD4_T_flu_Randolph	CD4_T_flu_Randolph	CD4	Single cell	ENSG00000259736	CRTC3-AS1	5140	7.10661678882722e-09	2.45902828888263e-06	0.00288122265547273	0.996959030074941	0.000157281134681913	15:90873320	rs17514846	chr15.5		15	90873320	15:90630469	5.78403e-10	15:90873320	2.5594392518066e-12	8591	5868	0.997220127048935	0.999999908120368	89717845	91717132	ENSG00000259736	ENSG00000259736	lncRNA	90717140	-1	-156180	86671	-156180	4	4	4	89717220	91717132	1999912	59311
SCZ_Pardiñas_29483656_1	SCZ (Pardiñas, EUR)	PSD	CD4_T_flu_Randolph	CD4_T_flu_Randolph	CD4	Single cell	ENSG00000103037	SETD6	5551	3.72148904396146e-17	1.8381475293828e-06	2.66703174889612e-12	0.129992145771011	0.87000601607879	16:58584029	rs112974366	chr16.4		16	58584029	16:58513954	1.07145e-14	16:58511522	2.25016349530449e-10	8094	6584	0.99999998744264	0.999996532583482	57516873	59515254	ENSG00000103037	ENSG00000103037	protein_coding	58515517	1	68512	-1563	-3995	1	1	1	57515754	59515444	1999690	59312
SCZ_Pardiñas_29483656_1	SCZ (Pardiñas, EUR)	PSD	CD4_T_flu_Randolph	CD4_T_flu_Randolph	CD4	Single cell	ENSG00000196756	SNHG17	3946	8.85800495519995e-27	1.23192457055251e-10	7.19037931854196e-17	0.99999999987633	4.74318826143678e-13	20:38431106	rs788346	chr20.1		20	38431106	20:38420312	3.78271e-18	20:38824551	7.87320048503165e-17	5927	4792	0.999999999999998	0.999999992900449	37438394	39434161	ENSG00000196756	ENSG00000196756	lncRNA	38435381	-1	4275	15069	-389170	1	3	9	37435397	39435231	1999834	59322
SCZ_Pardiñas_29483656_1	SCZ (Pardiñas, EUR)	PSD	CD4_T_flu_Randolph	CD4_T_flu_Randolph	CD4	Single cell	ENSG00000229999	SGSM3-AS1	2752	8.0685530901735e-08	2.47820286426204e-07	0.242627523726868	0.745190072103692	0.0121820756636247	22:41191552	rs9607782	chr22.1		22	41191552	22:40333610	2.01824e-08	22:41191552	5.55587750515121e-13	4966	3308	0.933526360736424	0.944397964235093	39388840	41387655	ENSG00000229999	ENSG00000229999	lncRNA	40388290	-1	-803262	54680	-803262	14	3	14	39388840	41387655	1998815	59323
SCZ_Pardiñas_29483656_1	SCZ (Pardiñas, EUR)	PSD	CD4_T_flu_Randolph	CD4_T_flu_Randolph	CD4	Single cell	ENSG00000229999	SGSM3-AS1	2752	8.0685530901735e-08	2.47820286426204e-07	0.242627523726868	0.745190072103692	0.0121820756636247	22:41191552	rs9607782	chr22.2		22	41191552	22:40333610	2.01824e-08	22:41191552	5.55587750515121e-13	4966	3308	0.933526360736424	0.944397964235093	39388840	41387655	ENSG00000229999	ENSG00000229999	lncRNA	40388290	-1	-803262	54680	-803262	14	3	14	39388840	41387655	1998815	59323
SCZ_Pardiñas_29483656_1	SCZ (Pardiñas, EUR)	PSD	CD4_T_flu_Randolph	CD4_T_flu_Randolph	CD4	Single cell	ENSG00000183172	SMDT1	4324	2.03919290408103e-104	3.68065167068797e-08	5.51365261109772e-97	0.995179910329434	0.00482005286403675	22:42079699	rs2269524	chr22.2		22	42079699	22:42079699	3.4707e-36	22:42207808	2.15123980601266e-14	7164	5137	0.999999999999994	0.999378002238736	41080333	43079557	ENSG00000183172	ENSG00000183172	protein_coding	42079700	1	-1	-1	128108	0	0	11	41080333	43079557	1999224	59325
SCZ_Pardiñas_29483656_1	SCZ (Pardiñas, EUR)	PSD	CD4_T_flu_Randolph	CD4_T_flu_Randolph	CD4	Single cell	ENSG00000183172	SMDT1	4324	2.03919290408103e-104	3.68065167068797e-08	5.51365261109772e-97	0.995179910329434	0.00482005286403675	22:42079699	rs2269524	chr22.3		22	42079699	22:42079699	3.4707e-36	22:42207808	2.15123980601266e-14	7164	5137	0.999999999999994	0.999378002238736	41080333	43079557	ENSG00000183172	ENSG00000183172	protein_coding	42079700	1	-1	-1	128108	0	0	11	41080333	43079557	1999224	59325
SCZ_Pardiñas_29483656_1	SCZ (Pardiñas, EUR)	PSD	CD4_T_flu_Randolph	CD4_T_flu_Randolph	CD4	Single cell	ENSG00000100410	PHF5A	3354	1.02107168757946e-10	3.68527317938344e-08	0.00276259495244738	0.997081205809493	0.000156162283222353	22:42207808	rs6002655	chr22.2		22	42207808	22:41516746	3.6017e-11	22:42207808	2.15123980601266e-14	5991	4012	0.998162520212296	0.999378372535732	40468844	42467824	ENSG00000100410	ENSG00000100410	protein_coding	41468692	-1	-739116	-48054	-739116	35	1	35	40468844	42468540	1999696	59324
SCZ_Pardiñas_29483656_1	SCZ (Pardiñas, EUR)	PSD	CD4_T_flu_Randolph	CD4_T_flu_Randolph	CD4	Single cell	ENSG00000100410	PHF5A	3354	1.02107168757946e-10	3.68527317938344e-08	0.00276259495244738	0.997081205809493	0.000156162283222353	22:42207808	rs6002655	chr22.3		22	42207808	22:41516746	3.6017e-11	22:42207808	2.15123980601266e-14	5991	4012	0.998162520212296	0.999378372535732	40468844	42467824	ENSG00000100410	ENSG00000100410	protein_coding	41468692	-1	-739116	-48054	-739116	35	1	35	40468844	42468540	1999696	59324
SCZ_Pardiñas_29483656_1	SCZ (Pardiñas, EUR)	PSD	CD4_T_flu_Randolph	CD4_T_flu_Randolph	CD4	Single cell	ENSG00000172250	SERHL	5120	8.50882491811825e-10	3.75490002753998e-08	0.0221387599655966	0.9769701406109	0.00089106102361953	22:42207808	rs6002655	chr22.3		22	42207808	22:42559968	3.31151e-09	22:42207808	2.15123980601266e-14	8074	6065	0.968182529474986	0.999354276585301	41503365	43500500	ENSG00000172250	ENSG00000172250	transcribed_unitary_pseudogene	42500671	1	-292863	59297	-292863	5	2	5	41500764	43500500	1999736	59326
SCZ_Pardiñas_29483656_1	SCZ (Pardiñas, EUR)	PSD	CD4_T_Naive_Randolph	CD4_T_naive_Randolph	CD4	Single cell	ENSG00000116288	PARK7	4305	3.17925908287075e-05	0.000497661432316234	0.0598612651884197	0.93702582671036	0.00258345407807556	1:8443182	rs301818	chr1.2		1	8443182	1:7987608	4.24654e-09	1:8443182	3.78917778316889e-09	7352	5087	0.975470591146689	0.999962239242436	6954384	8953933	ENSG00000116288	ENSG00000116288	protein_coding	7961711	1	481471	25897	481471	7	1	7	6954384	8953933	1999549	59989
SCZ_Pardiñas_29483656_1	SCZ (Pardiñas, EUR)	PSD	CD4_T_Naive_Randolph	CD4_T_naive_Randolph	CD4	Single cell	ENSG00000227533	SLC2A1-DT	3918	1.60290906320159e-06	4.29378650226129e-06	0.268689466376768	0.719727723196093	0.0115769137315746	1:43631859	rs2970610	chr1.4		1	43631859	1:42948064	1.61517e-08	1:43631859	1.43668810548113e-11	6234	4590	0.902634040016265	0.999998261925444	41959825	43956950	ENSG00000227533	ENSG00000227533	lncRNA	42959078	1	672781	-11014	672781	18	2	18	41959610	43958853	1999243	59990
SCZ_Pardiñas_29483656_1	SCZ (Pardiñas, EUR)	PSD	CD4_T_Naive_Randolph	CD4_T_naive_Randolph	CD4	Single cell	ENSG00000162620	LRRIQ3	3821	1.72845263649908e-12	1.46485016052257e-09	0.0011785092554802	0.998777335854533	4.4153423409724e-05	1:73302683	rs12129573	chr1.5		1	73302683	1:74203829	1.3325e-09	1:73302683	8.94713480372737e-15	6038	4465	0.965137449795335	0.999999999146912	73198339	75198170	ENSG00000162620	ENSG00000162620	protein_coding	74198176	-1	895493	-5653	895493	2	2	2	73198339	75198170	1999831	59991
SCZ_Pardiñas_29483656_1	SCZ (Pardiñas, EUR)	PSD	CD4_T_Naive_Randolph	CD4_T_naive_Randolph	CD4	Single cell	ENSG00000228655	AC096558.1	3119	2.49648742305158e-06	0.0008952256844459	0.00277802720239291	0.996183910237993	0.0001403403877447	2:144383974	rs12991836	chr2.2		2	144383974	2:143310148	3.69316e-11	2:144383974	6.43657988088455e-10	4900	4001	0.999433363839375	0.999939498455159	142598037	144597941	ENSG00000228655	ENSG00000228655	lncRNA	143572105	-1	-811869	261957	-811869	4	0	4	142598037	144597941	1999904	60015
SCZ_Pardiñas_29483656_1	SCZ (Pardiñas, EUR)	PSD	CD4_T_Naive_Randolph	CD4_T_naive_Randolph	CD4	Single cell	ENSG00000231621	ANKRD44-AS1	3302	3.53251531087432e-15	6.28847675556642e-08	4.63017119946128e-08	0.823896845923491	0.176103044890026	2:197313250	rs7592511	chr2.5		2	197313250	2:197304119	5.50695e-13	2:197439853	3.72505611278787e-13	5247	3954	0.999999988562109	0.998002520858138	196198388	198197933	ENSG00000231621	ENSG00000231621	lncRNA	197199073	1	114177	105046	240780	4	1	5	196198388	198197933	1999545	60017
SCZ_Pardiñas_29483656_1	SCZ (Pardiñas, EUR)	PSD	CD4_T_Naive_Randolph	CD4_T_naive_Randolph	CD4	Single cell	ENSG00000119041	GTF3C3	3434	6.1052176277501e-09	7.01211201887861e-08	0.0798387088711824	0.916976454322379	0.00318476058010224	2:197439853	rs6434928	chr2.5		2	197439853	2:196881123	3.07615e-09	2:197439853	3.72505611278787e-13	5463	4103	0.973465407518403	0.997997972098488	195800155	197796711	ENSG00000119041	ENSG00000119041	protein_coding	196799683	-1	-640170	-81440	-640170	10	1	10	195800042	197799422	1999380	60016
SCZ_Pardiñas_29483656_1	SCZ (Pardiñas, EUR)	PSD	CD4_T_Naive_Randolph	CD4_T_naive_Randolph	CD4	Single cell	ENSG00000162944	RFTN2	3014	2.40059267917692e-10	7.60226728128689e-08	0.00314652672093989	0.996450501746473	0.000402895269855674	2:197439853	rs6434928	chr2.5		2	197439853	2:197870988	8.33904e-11	2:197439853	3.72505611278787e-13	4908	3596	0.948128156041747	0.998002523966435	196676572	198675993	ENSG00000162944	ENSG00000162944	protein_coding	197675587	-1	235734	-195401	235734	6	4	6	196676572	198675993	1999421	60019
SCZ_Pardiñas_29483656_1	SCZ (Pardiñas, EUR)	PSD	CD4_T_Naive_Randolph	CD4_T_naive_Randolph	CD4	Single cell	ENSG00000236977	ANKRD44-IT1	3300	9.19717509799395e-11	7.61976285984902e-08	0.00120550065618955	0.998744517932252	4.99051219588196e-05	2:197439853	rs6434928	chr2.5		2	197439853	2:197276229	2.1908e-10	2:197439853	3.72505611278787e-13	5204	3931	0.999748798947756	0.99800252072843	196302546	198301756	ENSG00000236977	ENSG00000236977	lncRNA	197308999	-1	-130854	32770	-130854	3	0	3	196302546	198301970	1999424	60018
SCZ_Pardiñas_29483656_1	SCZ (Pardiñas, EUR)	PSD	CD4_T_Naive_Randolph	CD4_T_naive_Randolph	CD4	Single cell	ENSG00000135905	DOCK10	4624	1.73899168486249e-05	0.000359206685153142	0.0460762226290686	0.951748347961123	0.00179883280780561	2:224526579	rs11685299	chr2.8		2	224526579	2:225072411	8.82615e-09	2:224526579	3.90441436341213e-09	6579	5303	0.982597161652147	0.99979669998893	224042630	226041361	ENSG00000135905	ENSG00000135905	protein_coding	225042468	-1	515889	-29943	515889	2	0	2	224042630	226041361	1998731	60023
SCZ_Pardiñas_29483656_1	SCZ (Pardiñas, EUR)	PSD	CD4_T_Naive_Randolph	CD4_T_naive_Randolph	CD4	Single cell	ENSG00000237126	AC073254.1	4560	6.58702996187817e-16	1.23272254996255e-10	5.34345164616249e-06	0.999994439698239	2.16726839124313e-07	2:232697487	rs4144797	chr2.9		2	232697487	2:232557527	6.29335e-12	2:232697487	4.34735458156599e-16	6803	5657	0.946251551905009	0.999817258929625	231612352	233611879	ENSG00000237126	ENSG00000237126	lncRNA	232611971	-1	-85516	54444	-85516	2	0	2	231612352	233611879	1999527	60024
SCZ_Pardiñas_29483656_1	SCZ (Pardiñas, EUR)	PSD	CD4_T_Naive_Randolph	CD4_T_naive_Randolph	CD4	Single cell	ENSG00000168273	UQCC5	2695	2.07817856334583e-08	4.56313717995023e-07	0.0426906402165682	0.937334977732925	0.0199739049550019	3:52594040	rs2577831	chr3.4		3	52594040	3:52531084	3.94154e-08	3:53141001	2.66653145165687e-12	4505	3407	0.94960521955935	0.999997228473635	51534121	53532650	ENSG00000168273	ENSG00000168273	protein_coding	52536605	1	57435	-5521	604396	0	1	23	51534121	53533698	1999577	60032
SCZ_Pardiñas_29483656_1	SCZ (Pardiñas, EUR)	PSD	CD4_T_Naive_Randolph	CD4_T_naive_Randolph	CD4	Single cell	ENSG00000168917	SLC35G2	3546	2.70767936925922e-09	9.33660767137289e-07	0.00289123522119358	0.996954104970304	0.000153723440056999	3:136569563	rs7432375	chr3.6		3	136569563	3:136928404	1.15653e-08	3:136569563	4.0876062405791e-12	5406	4214	0.969502120112533	0.99999987156576	135820141	137818232	ENSG00000168917	ENSG00000168917	protein_coding	136819126	1	-249563	109278	-249563	3	2	3	135820141	137818232	1998091	60033
SCZ_Pardiñas_29483656_1	SCZ (Pardiñas, EUR)	PSD	CD4_T_Naive_Randolph	CD4_T_naive_Randolph	CD4	Single cell	ENSG00000044115	CTNNA1	2355	9.41173750304515e-06	0.000131275339162089	0.0666855403155811	0.930126829956083	0.00304694265167071	5:138519616	rs13169274	chr5.4		5	138519616	5:138942158	7.29797e-08	5:138519616	7.0597176566296e-10	4126	3127	0.957788724020141	0.999257128644166	137611878	139610555	ENSG00000044115	ENSG00000044115	protein_coding	138753425	1	-233809	188733	-233809	5	2	5	137611878	139610557	1998679	60034
SCZ_Pardiñas_29483656_1	SCZ (Pardiñas, EUR)	PSD	CD4_T_Naive_Randolph	CD4_T_naive_Randolph	CD4	Single cell	ENSG00000229852	KHDC1-AS1	5113	9.25046832917027e-13	0.000130695994745723	7.07688713662246e-09	0.999863748348898	5.54857854361856e-06	6:73263223	rs510551	chr6.1		6	73263223	6:73263223	4.51492e-15	6:72445999	3.7450733185046e-10	7569	6211	0.999998194294025	0.999973192374518	72264314	74263041	ENSG00000229852	ENSG00000229852	lncRNA	73263222	1	1	1	-817223	0	0	5	72263490	74263041	1999551	60037
SCZ_Pardiñas_29483656_1	SCZ (Pardiñas, EUR)	PSD	CD4_T_Naive_Randolph	CD4_T_naive_Randolph	CD4	Single cell	ENSG00000229043	ZFAND2A-DT	4383	5.44152324107243e-17	9.60967043987055e-13	5.66221323128969e-05	0.999940649455147	2.72841158187914e-06	7:1990232	rs58120505	chr7.1		7	1990232	7:1157996	1.55596e-10	7:1981360	1.12552692039325e-18	10760	5146	0.981181607583103	0.981033899162671	160727	2159906	ENSG00000229043	ENSG00000229043	lncRNA	1160374	1	829858	-2378	820986	13	1	13	160403	2160329	1999926	60038
SCZ_Pardiñas_29483656_1	SCZ (Pardiñas, EUR)	PSD	CD4_T_Naive_Randolph	CD4_T_naive_Randolph	CD4	Single cell	ENSG00000198839	ZNF277	3528	1.81258233172017e-06	1.49629579566852e-05	0.107542107723217	0.887756116994258	0.00468499974223754	7:111336208	rs12705761	chr7.5		7	111336208	7:112220988	1.28698e-08	7:111336208	5.03835270557871e-11	5862	4178	0.972911387304383	0.999998419812896	111206747	113205774	ENSG00000198839	ENSG00000198839	protein_coding	112206695	1	-870487	14293	-870487	4	0	4	111206747	113205774	1999027	60039
SCZ_Pardiñas_29483656_1	SCZ (Pardiñas, EUR)	PSD	CD4_T_Naive_Randolph	CD4_T_naive_Randolph	CD4	Single cell	ENSG00000248585	AC084024.2	3035	1.55697446762058e-07	6.81609973028605e-06	0.00584205015568822	0.254272648525599	0.739878329521535	8:38355093	rs58279725	chr8.2		8	38355093	8:38390788	2.42116e-08	8:38351611	5.4665778204496e-10	5030	3646	0.982958178232133	0.999953651559002	37204987	39203194	ENSG00000248585	ENSG00000248585	transcribed_processed_pseudogene	38204238	-1	-150855	-186550	-147373	5	8	5	37204262	39203866	1999604	60040
SCZ_Pardiñas_29483656_1	SCZ (Pardiñas, EUR)	PSD	CD4_T_Naive_Randolph	CD4_T_naive_Randolph	CD4	Single cell	ENSG00000134809	TIMM10	4730	9.23156114787413e-10	9.23245730933269e-05	9.99798385828488e-06	0.999895437608581	2.23891131049386e-06	11:57516515	rs2848626	chr11.3		11	57516515	11:57516515	2.21682e-13	11:57717188	1.47287089582703e-09	6593	5641	0.999997435986413	0.99996066185831	56531239	58530069	ENSG00000134809	ENSG00000134809	protein_coding	57530754	-1	14239	14239	-186434	1	1	9	56531239	58530596	1999357	59994
SCZ_Pardiñas_29483656_1	SCZ (Pardiñas, EUR)	PSD	CD4_T_Naive_Randolph	CD4_T_naive_Randolph	CD4	Single cell	ENSG00000154146	NRGN	5481	4.34174649026701e-16	7.37741367392844e-12	2.35209506205684e-07	0.00200063727220133	0.997999127510918	11:124743036	rs12293670	chr11.5		11	124743036	11:124743036	1.01112e-11	11:124743036	1.64055428174297e-15	8270	6385	0.999982785839016	0.999999998795818	123740047	125739514	ENSG00000154146	ENSG00000154146	protein_coding	124739942	1	3094	3094	3094	0	0	0	123740047	125739514	1999467	59996
SCZ_Pardiñas_29483656_1	SCZ (Pardiñas, EUR)	PSD	CD4_T_Naive_Randolph	CD4_T_naive_Randolph	CD4	Single cell	ENSG00000120451	SNX19	5225	1.12567340816631e-10	2.95199215550491e-06	3.80736381220384e-05	0.998448931007169	0.00151004324998683	11:130912264	rs73028894	chr11.6		11	130912264	11:130895136	8.04686e-13	11:130941461	1.92784704952541e-11	8445	6187	0.982454600720058	0.999989894521047	129916611	131916507	ENSG00000120451	ENSG00000120451	protein_coding	130916479	-1	4215	21343	-24982	0	0	0	129916611	131916507	1999896	59997
SCZ_Pardiñas_29483656_1	SCZ (Pardiñas, EUR)	PSD	CD4_T_Naive_Randolph	CD4_T_naive_Randolph	CD4	Single cell	ENSG00000196531	NACA	2329	4.91416439801951e-22	2.80101139405206e-05	1.75437510819384e-17	0.999971564910581	4.24975475552018e-07	12:56712876	rs4788	chr12.3		12	56712876	12:56712876	9.95082e-19	12:57289173	3.26830244143219e-11	4272	3095	0.999991191565389	0.954942466747158	55732585	57731209	ENSG00000196531	ENSG00000196531	protein_coding	56725299	-1	12423	12423	-563874	0	0	17	55731891	57731342	1999451	59999
SCZ_Pardiñas_29483656_1	SCZ (Pardiñas, EUR)	PSD	CD4_T_Naive_Randolph	CD4_T_naive_Randolph	CD4	Single cell	ENSG00000257342		3652	1.5907284023974e-06	2.63444340805226e-05	0.0567896067093664	0.940500915774041	0.00268154235410886	12:57289173	rs61937595	chr12.3		12	57289173	12:57713053	3.83895e-08	12:57289173	3.26830244143219e-11	5682	4354	0.985291419594738	0.954942195423975	56722465	58721053	ENSG00000257342	ENSG00000257342	lncRNA	57721510	-1	432337	8457	432337	20	0	20	56722465	58721053	1998588	60000
SCZ_Pardiñas_29483656_1	SCZ (Pardiñas, EUR)	PSD	CD4_T_Naive_Randolph	CD4_T_naive_Randolph	CD4	Single cell	ENSG00000285560		5190	1.18554416505984e-20	2.46652195338486e-06	4.80653021868839e-15	0.999997524613002	8.8650369983439e-09	15:90628091	rs12909338	chr15.5		15	90628091	15:90628091	1.65077e-17	15:90873320	2.5594392518066e-12	8648	5931	0.999999999907544	0.999999907203534	89631884	91631681	ENSG00000285560	ENSG00000285560	lncRNA	90631755	-1	3664	3664	-241565	0	0	8	89631884	91631681	1999797	60006
SCZ_Pardiñas_29483656_1	SCZ (Pardiñas, EUR)	PSD	CD4_T_Naive_Randolph	CD4_T_naive_Randolph	CD4	Single cell	ENSG00000185905	C16orf54	2020	1.32701894763155e-08	1.2057292237699e-07	0.0987064921052284	0.896838133938399	0.00445524011326153	16:29954956	rs11646127	chr16.3		16	29954956	16:29737873	6.73213e-09	16:29954956	5.37311576599373e-13	4348	2352	0.93817791427019	0.999999995410938	28811776	30745953	ENSG00000185905	ENSG00000185905	protein_coding	29745990	-1	-208966	8117	-208966	17	1	17	28748107	30745953	1997846	60007
SCZ_Pardiñas_29483656_1	SCZ (Pardiñas, EUR)	PSD	CD4_T_Naive_Randolph	CD4_T_naive_Randolph	CD4	Single cell	ENSG00000103037	SETD6	5551	2.766289531396e-17	1.86414601757902e-06	1.98248118420324e-12	0.131859079948664	0.868139055903337	16:58584029	rs112974366	chr16.4		16	58584029	16:58513954	6.64997e-15	16:58511522	2.25016349530449e-10	8094	6584	0.999999931467752	0.999996532583482	57516873	59515254	ENSG00000103037	ENSG00000103037	protein_coding	58515517	1	68512	-1563	-3995	1	1	1	57515754	59515444	1999690	60008
SCZ_Pardiñas_29483656_1	SCZ (Pardiñas, EUR)	PSD	CD4_T_Naive_Randolph	CD4_T_naive_Randolph	CD4	Single cell	ENSG00000105708	ZNF14	4660	3.86075055254785e-08	3.94560451729544e-07	0.088835162632866	0.907869778849795	0.00329462534938282	19:19457850	rs4808203	chr19.1		19	19457850	19:19709666	7.28838e-09	19:19373486	6.57058657082489e-12	7731	5577	0.931776430163301	0.997759679808039	18733124	20732934	ENSG00000105708	ENSG00000105708	protein_coding	19733112	-1	275262	23446	359626	12	0	14	18733124	20732934	1999810	60012
SCZ_Pardiñas_29483656_1	SCZ (Pardiñas, EUR)	PSD	CD4_T_Naive_Randolph	CD4_T_naive_Randolph	CD4	Single cell	ENSG00000196756	SNHG17	3946	3.75261733339217e-23	1.23192457055214e-10	3.0461421280404e-13	0.999999999876017	4.85364388980869e-13	20:38433940	rs788347	chr20.1		20	38433940	20:38422106	1.45225e-16	20:38824551	7.87320048503165e-17	5927	4792	0.999999999999824	0.999999992900449	37438394	39434161	ENSG00000196756	ENSG00000196756	lncRNA	38435381	-1	1441	13275	-389170	1	2	9	37435397	39435231	1999834	60026
SCZ_Pardiñas_29483656_1	SCZ (Pardiñas, EUR)	PSD	CD4_T_Naive_Randolph	CD4_T_naive_Randolph	CD4	Single cell	ENSG00000183172	SMDT1	4324	2.66953358288094e-141	3.68074153887368e-08	7.2179933444294e-134	0.995204257949876	0.00479570524270157	22:42102200	rs12157818	chr22.2		22	42102200	22:42080750	1.78145e-40	22:42207808	2.15123980601266e-14	7164	5137	1.00000000000003	0.999378002238736	41080333	43079557	ENSG00000183172	ENSG00000183172	protein_coding	42079700	1	22500	1050	128108	3	0	11	41080333	43079557	1999224	60028
SCZ_Pardiñas_29483656_1	SCZ (Pardiñas, EUR)	PSD	CD4_T_Naive_Randolph	CD4_T_naive_Randolph	CD4	Single cell	ENSG00000183172	SMDT1	4324	2.66953358288094e-141	3.68074153887368e-08	7.2179933444294e-134	0.995204257949876	0.00479570524270157	22:42102200	rs12157818	chr22.3		22	42102200	22:42080750	1.78145e-40	22:42207808	2.15123980601266e-14	7164	5137	1.00000000000003	0.999378002238736	41080333	43079557	ENSG00000183172	ENSG00000183172	protein_coding	42079700	1	22500	1050	128108	3	0	11	41080333	43079557	1999224	60028
SCZ_Pardiñas_29483656_1	SCZ (Pardiñas, EUR)	PSD	CD4_T_Naive_Randolph	CD4_T_naive_Randolph	CD4	Single cell	ENSG00000100410	PHF5A	3354	6.07147227191976e-12	3.69542476213149e-08	0.000164268766398681	0.999828098661852	7.59561143120077e-06	22:42207808	rs6002655	chr22.2		22	42207808	22:41516746	5.82435e-13	22:42207808	2.15123980601266e-14	5991	4012	0.996857104004014	0.999378372535732	40468844	42467824	ENSG00000100410	ENSG00000100410	protein_coding	41468692	-1	-739116	-48054	-739116	35	1	35	40468844	42468540	1999696	60027
SCZ_Pardiñas_29483656_1	SCZ (Pardiñas, EUR)	PSD	CD4_T_Naive_Randolph	CD4_T_naive_Randolph	CD4	Single cell	ENSG00000100410	PHF5A	3354	6.07147227191976e-12	3.69542476213149e-08	0.000164268766398681	0.999828098661852	7.59561143120077e-06	22:42207808	rs6002655	chr22.3		22	42207808	22:41516746	5.82435e-13	22:42207808	2.15123980601266e-14	5991	4012	0.996857104004014	0.999378372535732	40468844	42467824	ENSG00000100410	ENSG00000100410	protein_coding	41468692	-1	-739116	-48054	-739116	35	1	35	40468844	42468540	1999696	60027
SCZ_Pardiñas_29483656_1	SCZ (Pardiñas, EUR)	PSD	CD4_anti_CD3_CD28_Sch	CD4_anti_CD3_CD28_Sch	CD4	Sorted cell	ENSG00000215912	TTC34	4423	4.22435613625986e-10	5.31742976802398e-06	7.94365866868513e-05	0.999912068039482	3.17752162720909e-06	1:2455662	rs4648845	chr1.1		1	2455662	1:2800342	2.15384e-10	1:2455662	6.7462752196493e-12	5828	5295	0.913565734981236	0.999998589117824	1801780	3801680	ENSG00000215912	ENSG00000215912	protein_coding	2801693	-1	346031	1351	346031	13	0	13	1801780	3801680	1999900	54566
SCZ_Pardiñas_29483656_1	SCZ (Pardiñas, EUR)	PSD	CD4_anti_CD3_CD28_Sch	CD4_anti_CD3_CD28_Sch	CD4	Sorted cell	ENSG00000049247	UTS2	4075	1.78894354278637e-07	0.000530649694183587	0.000336824956438282	0.999115118440212	1.72280148124477e-05	1:7910032	rs664689	chr1.2		1	7910032	1:7910032	1.2032e-11	1:8443182	3.78917778316889e-09	4633	5023	0.999568576602821	0.999958649532985	6853827	8853353	ENSG00000049247	ENSG00000049247	protein_coding	7853065	-1	-56967	-56967	-590117	0	0	9	6853827	8853353	1999526	54567
SCZ_Pardiñas_29483656_1	SCZ (Pardiñas, EUR)	PSD	CD4_anti_CD3_CD28_Sch	CD4_anti_CD3_CD28_Sch	CD4	Sorted cell	ENSG00000284747	AL034417.4	4179	7.1701444182469e-06	0.000523378524109022	0.0135003631566678	0.985446350240637	0.000522737934167716	1:8443182	rs301818	chr1.2		1	8443182	1:8024295	1.23468e-09	1:8443182	3.78917778316889e-09	4785	5117	0.99753274067811	0.999957289576278	6991892	8989589	ENSG00000284747	ENSG00000284747	lncRNA	7991134	1	452048	33161	452048	5	1	5	6991892	8990764	1998872	54568
SCZ_Pardiñas_29483656_1	SCZ (Pardiñas, EUR)	PSD	CD4_anti_CD3_CD28_Sch	CD4_anti_CD3_CD28_Sch	CD4	Sorted cell	ENSG00000049239	H6PD	3483	2.71231961034842e-08	0.000530797731883188	5.10690087839545e-05	0.999414439571361	3.66656477629207e-06	1:9230648	rs34361557	chr1.2		1	9230648	1:9230648	1.98038e-11	1:8443182	3.78917778316889e-09	4300	4489	0.973339093295416	0.999954694819924	8235070	10233507	ENSG00000049239	ENSG00000049239	protein_coding	9234774	1	-4126	-4126	-791592	0	0	14	8235070	10233507	1998437	54569
SCZ_Pardiñas_29483656_1	SCZ (Pardiñas, EUR)	PSD	CD4_anti_CD3_CD28_Sch	CD4_anti_CD3_CD28_Sch	CD4	Sorted cell	ENSG00000159479	MED8	3818	1.5671218817679e-23	5.96547004577061e-06	2.62693656852239e-18	0.999980356683166	1.36778467892474e-05	1:43378931	rs11586272	chr1.4		1	43378931	1:43378931	2.2722e-18	1:43631859	1.43668810548113e-11	4186	4671	1	0.999998500418599	42390019	44388281	ENSG00000159479	ENSG00000159479	protein_coding	43389800	-1	10869	10869	-242059	0	0	5	42390019	44388281	1998262	54570
SCZ_Pardiñas_29483656_1	SCZ (Pardiñas, EUR)	PSD	CD4_anti_CD3_CD28_Sch	CD4_anti_CD3_CD28_Sch	CD4	Sorted cell	ENSG00000198198	SZT2	3818	5.60159305450071e-15	5.9652537231482e-06	9.38984376904279e-10	0.999944022266513	5.00115407708787e-05	1:43413041	rs2494997	chr1.4		1	43413041	1:43391429	6.94878e-14	1:43631859	1.43668810548113e-11	4186	4671	0.999999999964277	0.999998500418599	42390019	44388281	ENSG00000198198	ENSG00000198198	protein_coding	43389899	1	23142	1530	241960	0	0	4	42390019	44388281	1998262	54571
SCZ_Pardiñas_29483656_1	SCZ (Pardiñas, EUR)	PSD	CD4_anti_CD3_CD28_Sch	CD4_anti_CD3_CD28_Sch	CD4	Sorted cell	ENSG00000237950	LINC02918	3654	7.46321238332554e-07	5.16385884485692e-06	0.125104343185492	0.865588774487566	0.00930097214685931	1:43631859	rs2970610	chr1.4		1	43631859	1:43936893	1.34914e-08	1:43631859	1.43668810548113e-11	4074	4590	0.989595590705832	0.999998459143176	42941029	44940720	ENSG00000237950	ENSG00000237950	lncRNA	43946489	-1	314630	9596	314630	8	0	8	42941029	44940720	1999691	54572
SCZ_Pardiñas_29483656_1	SCZ (Pardiñas, EUR)	PSD	CD4_anti_CD3_CD28_Sch	CD4_anti_CD3_CD28_Sch	CD4	Sorted cell	ENSG00000254685	FPGT	3869	2.34965364718765e-12	1.4506373851814e-09	0.00161700172917678	0.998310036115171	7.2960702663831e-05	1:73302683	rs12129573	chr1.5		1	73302683	1:74198025	1.96767e-09	1:73302683	8.94713480372737e-15	4123	4468	0.952086285276833	0.999999998205243	73198339	75198170	ENSG00000254685	ENSG00000254685	protein_coding	74198242	1	-895559	-217	-895559	4	2	4	73198339	75198170	1999831	54575
SCZ_Pardiñas_29483656_1	SCZ (Pardiñas, EUR)	PSD	CD4_anti_CD3_CD28_Sch	CD4_anti_CD3_CD28_Sch	CD4	Sorted cell	ENSG00000054282	SDCCAG8	4063	3.74158109408089e-15	3.75863880236035e-05	8.3204549119694e-11	0.835509845891461	0.16445256763731	1:243270352	rs2275154	chr1.9		1	243270352	1:243276084	4.32376e-15	1:243500591	1.70930005033009e-10	5234	4677	0.999580517388	0.999963084665725	242257441	244255209	ENSG00000054282	ENSG00000054282	protein_coding	243256041	1	14311	20043	244550	0	0	0	242256587	244256029	1999442	54578
SCZ_Pardiñas_29483656_1	SCZ (Pardiñas, EUR)	PSD	CD4_anti_CD3_CD28_Sch	CD4_anti_CD3_CD28_Sch	CD4	Sorted cell	ENSG00000143702	CEP170	4067	5.45857723952452e-11	3.78802748127844e-05	1.21386773996631e-06	0.842058344010977	0.157902561791884	1:243283416	rs12067370	chr1.9		1	243283416	1:243283416	2.2925e-12	1:243500591	1.70930005033009e-10	5239	4681	0.996435465427817	0.99996308466511	242255376	244255209	ENSG00000143702	ENSG00000143702	protein_coding	243255281	-1	-28135	-28135	-245310	1	1	1	242255376	244255209	1999833	54577
SCZ_Pardiñas_29483656_1	SCZ (Pardiñas, EUR)	PSD	CD4_anti_CD3_CD28_Sch	CD4_anti_CD3_CD28_Sch	CD4	Sorted cell	ENSG00000179456	ZBTB18	3671	2.60668292640264e-12	4.49670583203667e-05	5.79660992557051e-08	0.999954746410631	2.28562341432051e-07	1:244134966	rs12411271	chr1.9		1	244134966	1:244134099	1.53015e-14	1:243500591	1.70930005033009e-10	4650	4239	0.999999993596765	0.999963464876238	243050091	245048715	ENSG00000179456	ENSG00000179456	protein_coding	244051283	1	83683	82816	-550692	1	1	6	243049270	245048715	1999445	54579
SCZ_Pardiñas_29483656_1	SCZ (Pardiñas, EUR)	PSD	CD4_anti_CD3_CD28_Sch	CD4_anti_CD3_CD28_Sch	CD4	Sorted cell	ENSG00000231621	ANKRD44-AS1	3265	4.61846871664147e-13	6.289065316016e-08	6.05356231573717e-06	0.823974185030211	0.176019698516358	2:197302101	rs10931779	chr2.5		2	197302101	2:197302101	9.93684e-12	2:197439853	3.72505611278787e-13	3579	3957	0.999995595285061	0.99800251891885	196197983	198197933	ENSG00000231621	ENSG00000231621	lncRNA	197199073	1	103028	103028	240780	1	1	5	196197983	198197933	1999950	54680
SCZ_Pardiñas_29483656_1	SCZ (Pardiñas, EUR)	PSD	CD4_anti_CD3_CD28_Sch	CD4_anti_CD3_CD28_Sch	CD4	Sorted cell	ENSG00000085982	USP40	5453	7.16316739866525e-15	1.23265299916975e-10	5.81081896540049e-05	0.999938012210827	3.87947624369322e-06	2:232697487	rs4144797	chr2.9		2	232697487	2:233555852	4.85169e-13	2:232697487	4.34735458156599e-16	6230	6511	0.999995246499668	0.9998172589258	232567923	234566728	ENSG00000085982	ENSG00000085982	protein_coding	233566782	-1	869295	10930	869295	14	0	14	232567923	234566728	1998805	54683
SCZ_Pardiñas_29483656_1	SCZ (Pardiñas, EUR)	PSD	CD4_anti_CD3_CD28_Sch	CD4_anti_CD3_CD28_Sch	CD4	Sorted cell	ENSG00000072756	TRNT1	7342	1.40165869343822e-10	3.29778758987612e-07	0.000424841269570227	0.999555897555125	1.89312563790364e-05	3:2492062	rs66610175	chr3.1		3	2492062	3:3152219	2.83425e-10	3:2479638	2.42579441378414e-12	8290	8557	0.996418515357042	0.999999940666141	2127123	4126916	ENSG00000072756	ENSG00000072756	protein_coding	3126940	1	-634878	25279	-647302	2	0	2	2127123	4126916	1999793	54696
SCZ_Pardiñas_29483656_1	SCZ (Pardiñas, EUR)	PSD	CD4_anti_CD3_CD28_Sch	CD4_anti_CD3_CD28_Sch	CD4	Sorted cell	ENSG00000076242	MLH1	3998	3.56277073632551e-07	2.27917553628196e-05	0.0153773204818653	0.983716110328235	0.000883421157463719	3:36817092	rs75968099	chr3.3		3	36817092	3:36993455	7.2287e-10	3:36817092	9.41708079270186e-11	4699	5270	0.998220055589425	0.999535944783809	35993474	37993330	ENSG00000076242	ENSG00000076242	protein_coding	36993518	1	-176426	-63	-176426	6	0	6	35993418	37993330	1999912	54703
SCZ_Pardiñas_29483656_1	SCZ (Pardiñas, EUR)	PSD	CD4_anti_CD3_CD28_Sch	CD4_anti_CD3_CD28_Sch	CD4	Sorted cell	ENSG00000163939	PBRM1	2941	4.68642033827554e-18	3.55687795897928e-07	9.62700212772595e-12	0.730126074692611	0.269873569609967	3:52594040	rs2577831	chr3.4		3	52594040	3:52688319	1.426e-15	3:53141001	2.66653145165687e-12	3509	3621	0.999999946313031	0.999997281774924	51687866	53685779	ENSG00000163939	ENSG00000163939	protein_coding	52685913	-1	91873	-2406	-455088	0	1	22	51687866	53685779	1997913	54705
SCZ_Pardiñas_29483656_1	SCZ (Pardiñas, EUR)	PSD	CD4_anti_CD3_CD28_Sch	CD4_anti_CD3_CD28_Sch	CD4	Sorted cell	ENSG00000055955	ITIH4	3163	2.93878738545928e-12	4.86455669553178e-07	6.03695578483188e-06	0.999292177776299	0.000701298809308158	3:52846112	rs6445541	chr3.4		3	52846112	3:52890914	7.62289e-14	3:53141001	2.66653145165687e-12	3745	3855	0.999939200640767	0.999997281405824	51830833	53830380	ENSG00000055955	ENSG00000055955	protein_coding	52830672	-1	-15440	-60242	-310329	2	2	9	51830833	53830380	1999547	54706
SCZ_Pardiñas_29483656_1	SCZ (Pardiñas, EUR)	PSD	CD4_anti_CD3_CD28_Sch	CD4_anti_CD3_CD28_Sch	CD4	Sorted cell	ENSG00000243696	MUSTN1	3165	1.56497713531178e-12	3.35718998138005e-07	3.21482861143951e-06	0.689023299157165	0.310973150293661	3:52846112	rs6445541	chr3.4		3	52846112	3:52895056	4.83568e-14	3:53141001	2.66653145165687e-12	3748	3860	0.999784539569322	0.999997281368461	51835906	53832514	ENSG00000243696	ENSG00000243696	protein_coding	52835729	-1	-10383	-59327	-305272	0	0	7	51835906	53834906	1999000	54707
SCZ_Pardiñas_29483656_1	SCZ (Pardiñas, EUR)	PSD	CD4_anti_CD3_CD28_Sch	CD4_anti_CD3_CD28_Sch	CD4	Sorted cell	ENSG00000213533	STIMATE	3205	3.39631833621626e-14	4.86799103134232e-07	6.97683124300905e-08	0.999999073433776	3.69998773923057e-07	3:52925200	rs11705797	chr3.4		3	52925200	3:52925200	2.88617e-15	3:53141001	2.66653145165687e-12	3804	3905	0.999956560326031	0.999997281265449	51897986	53897456	ENSG00000213533	ENSG00000213533	protein_coding	52897548	-1	-27652	-27652	-243453	2	2	6	51897986	53897456	1999470	54708
SCZ_Pardiñas_29483656_1	SCZ (Pardiñas, EUR)	PSD	CD4_anti_CD3_CD28_Sch	CD4_anti_CD3_CD28_Sch	CD4	Sorted cell	ENSG00000248592	STIMATE-MUSTN1	3205	6.64724965333089e-09	2.97990783048346e-07	0.0136550035863561	0.611392775235285	0.374951916540326	3:52980641	rs2581816	chr3.4		3	52980641	3:52908760	2.0783e-09	3:53141001	2.66653145165687e-12	3804	3905	0.985126326836878	0.999997281265449	51897986	53897456	ENSG00000248592	ENSG00000248592	protein_coding	52897562	-1	-83079	-11198	-243439	1	1	5	51897986	53897456	1999470	54709
SCZ_Pardiñas_29483656_1	SCZ (Pardiñas, EUR)	PSD	CD4_anti_CD3_CD28_Sch	CD4_anti_CD3_CD28_Sch	CD4	Sorted cell	ENSG00000163933	RFT1	3511	7.95879358591462e-13	4.86798476782275e-07	1.63492214313777e-06	0.999997801454893	7.68236926739694e-08	3:53141001	rs1080500	chr3.4		3	53141001	3:53084723	1.49815e-11	3:53141001	2.66653145165687e-12	4220	4247	0.999993502078615	0.999997280165757	52132131	54130283	ENSG00000163933	ENSG00000163933	protein_coding	53130435	-1	-10566	45712	-10566	0	1	0	52132131	54130283	1998152	54710
SCZ_Pardiñas_29483656_1	SCZ (Pardiñas, EUR)	PSD	CD4_anti_CD3_CD28_Sch	CD4_anti_CD3_CD28_Sch	CD4	Sorted cell	ENSG00000164087	POC1A	2448	2.73979985190873e-07	2.0234004551175e-07	0.562708886873578	0.415528956141301	0.0217616806650899	3:53141001	rs1080500	chr3.4		3	53141001	3:52098013	2.794e-07	3:53141001	2.66653145165687e-12	2870	3116	0.957044286881655	0.999997285805493	51154767	53154353	ENSG00000164087	ENSG00000164087	protein_coding	52154423	-1	-986578	56410	-986578	44	0	44	51154767	53154353	1999586	54704
SCZ_Pardiñas_29483656_1	SCZ (Pardiñas, EUR)	PSD	CD4_anti_CD3_CD28_Sch	CD4_anti_CD3_CD28_Sch	CD4	Sorted cell	ENSG00000163931	TKT	3733	1.10477779112972e-23	4.86827461365981e-07	2.26934043593217e-17	0.999999504199382	8.97315794703006e-09	3:53324090	rs77413676	chr3.4		3	53324090	3:53323802	2.99905e-20	3:53141001	2.66653145165687e-12	4551	4519	0.963851115008084	0.99999727946883	52256458	54255948	ENSG00000163931	ENSG00000163931	protein_coding	53256022	-1	-68068	-67780	115021	1	1	2	52256458	54255948	1999490	54711
SCZ_Pardiñas_29483656_1	SCZ (Pardiñas, EUR)	PSD	CD4_anti_CD3_CD28_Sch	CD4_anti_CD3_CD28_Sch	CD4	Sorted cell	ENSG00000109323	MANBA	4088	2.61204610888428e-13	1.13222700432563e-10	0.00230143493255693	0.997588133522013	0.000110431431947087	4:102267552	rs13107325	chr4.2		4	102267552	4:102633556	7.16656e-09	4:102267552	1.19200585850183e-16	4854	4922	0.921501816397454	0.999999949231513	101761593	103760130	ENSG00000109323	ENSG00000109323	protein_coding	102760968	-1	493416	127412	493416	8	4	8	101761593	103760958	1999365	54713
SCZ_Pardiñas_29483656_1	SCZ (Pardiñas, EUR)	PSD	CD4_anti_CD3_CD28_Sch	CD4_anti_CD3_CD28_Sch	CD4	Sorted cell	ENSG00000145354	CISD2	4055	4.15134377133269e-14	1.13452782330375e-10	0.000365768718228641	0.999615534292143	1.86968761328657e-05	4:102267552	rs13107325	chr4.2		4	102267552	4:102799709	1.15873e-09	4:102267552	1.19200585850183e-16	4772	4882	0.960768999275646	0.999999950625742	101869456	103868550	ENSG00000145354	ENSG00000145354	protein_coding	102868992	1	-601440	-69283	-601440	12	3	12	101869456	103868550	1999094	54714
SCZ_Pardiñas_29483656_1	SCZ (Pardiñas, EUR)	PSD	CD4_anti_CD3_CD28_Sch	CD4_anti_CD3_CD28_Sch	CD4	Sorted cell	ENSG00000164039	BDH2	4047	1.03782903477297e-12	1.12435783397738e-10	0.00914201872529932	0.990422409354293	0.000435571806933678	4:102267552	rs13107325	chr4.2		4	102267552	4:103198962	6.34313e-09	4:102267552	1.19200585850183e-16	4636	4891	0.939795017415516	0.999999950614305	102100191	104099611	ENSG00000164039	ENSG00000164039	protein_coding	103099834	-1	832282	-99128	832282	16	1	16	102100191	104099611	1999420	54715
SCZ_Pardiñas_29483656_1	SCZ (Pardiñas, EUR)	PSD	CD4_anti_CD3_CD28_Sch	CD4_anti_CD3_CD28_Sch	CD4	Sorted cell	ENSG00000272335		2964	4.27199651289278e-08	2.7914425469779e-05	0.00150134352872014	0.980985071961894	0.0174856273639517	5:44914183	rs7702731	chr5.1		5	44914183	5:44914183	8.31835e-10	5:45285650	5.54223911135444e-11	3550	3615	0.95676521432486	0.999698680224151	43826279	45825707	ENSG00000272335	ENSG00000272335	lncRNA	44826076	1	88107	88107	459574	0	0	0	43826279	45825707	1999428	54718
SCZ_Pardiñas_29483656_1	SCZ (Pardiñas, EUR)	PSD	CD4_anti_CD3_CD28_Sch	CD4_anti_CD3_CD28_Sch	CD4	Sorted cell	ENSG00000170464	DNAJC18	2220	2.31882219246679e-07	0.000147961704665806	0.0015644018729365	0.99822893509473	5.84694454481965e-05	5:138515503	rs3849046	chr5.4		5	138515503	5:139418036	1.05127e-09	5:138519616	7.0597176566296e-10	2560	2967	0.998854926038182	0.99975595096711	138444679	140441346	ENSG00000170464	ENSG00000170464	protein_coding	139439525	-1	924022	21489	919909	19	0	19	138444679	140441346	1996667	54719
SCZ_Pardiñas_29483656_1	SCZ (Pardiñas, EUR)	PSD	CD4_anti_CD3_CD28_Sch	CD4_anti_CD3_CD28_Sch	CD4	Sorted cell	ENSG00000229043	ZFAND2A-DT	4355	4.72782035795473e-30	9.61023436780184e-13	4.9195682196787e-18	0.999999999999034	2.76851602054917e-15	7:1172013	rs2960850	chr7.1		7	1172013	7:1172013	1.2846e-18	7:1981360	1.12552692039325e-18	7939	5149	0.999986186318761	0.981033772143712	160727	2159906	ENSG00000229043	ENSG00000229043	lncRNA	1160374	1	11639	11639	820986	0	0	13	160476	2159906	1999430	54724
SCZ_Pardiñas_29483656_1	SCZ (Pardiñas, EUR)	PSD	CD4_anti_CD3_CD28_Sch	CD4_anti_CD3_CD28_Sch	CD4	Sorted cell	ENSG00000146535	GNA12	6469	1.46515561911262e-13	8.07900733433154e-13	0.152457863980957	0.840653374287118	0.00688876173097103	7:1981360	rs12668848	chr7.1		7	1981360	7:2849400	1.19094e-07	7:1981360	1.12552692039325e-18	7322	7985	0.968236933883869	0.981033664950841	1844441	3843989	ENSG00000146535	ENSG00000146535	protein_coding	2844308	-1	862948	-5092	862948	16	0	16	1844441	3843989	1999548	54725
SCZ_Pardiñas_29483656_1	SCZ (Pardiñas, EUR)	PSD	CD4_anti_CD3_CD28_Sch	CD4_anti_CD3_CD28_Sch	CD4	Sorted cell	ENSG00000134014	ELP3	4379	1.21621802011962e-55	3.37933020965312e-06	3.59897873470881e-50	0.999996493870406	1.26799388973109e-07	8:28105695	rs4732820	chr8.1		8	28105695	8:28105695	7.35423e-28	8:27567832	7.70240971845637e-12	4924	5233	1	0.999997657223578	27089902	29089478	ENSG00000134014	ENSG00000134014	protein_coding	28093139	1	12556	12556	-525307	0	0	6	27089902	29089478	1999576	54730
SCZ_Pardiñas_29483656_1	SCZ (Pardiñas, EUR)	PSD	CD4_anti_CD3_CD28_Sch	CD4_anti_CD3_CD28_Sch	CD4	Sorted cell	ENSG00000077782	FGFR1	2810	7.46536589320834e-07	2.58551177885216e-05	0.0280113976026078	0.970126923303935	0.00183507743907896	8:38351611	rs10156310	chr8.2		8	38351611	8:38475686	3.91533e-09	8:38351611	5.4665778204496e-10	3218	3345	0.998820581432168	0.999953629617192	37471235	39374416	ENSG00000077782	ENSG00000077782	protein_coding	38468635	-1	117024	-7051	117024	5	0	5	37471235	39374416	1903181	54731
SCZ_Pardiñas_29483656_1	SCZ (Pardiñas, EUR)	PSD	CD4_anti_CD3_CD28_Sch	CD4_anti_CD3_CD28_Sch	CD4	Sorted cell	ENSG00000169499	PLEKHA2	3103	1.98178084559575e-05	6.0468114081032e-06	0.743599915888223	0.226828177740007	0.0295460417519059	8:38351611	rs10156310	chr8.2		8	38351611	8:39182140	0.0003381	8:38351611	5.4665778204496e-10	3535	4199	0.954976958093241	0.999953237804916	37902237	39901230	ENSG00000169499	ENSG00000169499	protein_coding	38901346	1	-549735	280794	-549735	12	5	12	37902237	39901230	1998993	54732
SCZ_Pardiñas_29483656_1	SCZ (Pardiñas, EUR)	PSD	CD4_anti_CD3_CD28_Sch	CD4_anti_CD3_CD28_Sch	CD4	Sorted cell	ENSG00000104388	RAB2A	4043	3.51503541474987e-08	7.38367872637884e-06	0.00473648689310462	0.99494518622998	0.000310908047833611	8:59783967	rs1473594	chr8.3		8	59783967	8:60628714	3.86403e-08	8:59783967	3.38724965269843e-11	4775	5106	0.966073432383599	0.999999330820386	59517696	61516919	ENSG00000104388	ENSG00000104388	protein_coding	60516987	1	-733020	111727	-733020	2	1	2	59517361	61516919	1999558	54733
SCZ_Pardiñas_29483656_1	SCZ (Pardiñas, EUR)	PSD	CD4_anti_CD3_CD28_Sch	CD4_anti_CD3_CD28_Sch	CD4	Sorted cell	ENSG00000171045	TSNARE1	6158	1.66840896502074e-13	1.11313596242413e-11	0.0147472920994252	0.983913227054772	0.00133948083450498	8:142231572	rs4129585	chr8.6		8	142231572	8:142405337	4.19419e-08	8:142231572	9.59497710359178e-18	7146	6988	0.983509918341648	0.993205927844558	141403779	143403070	ENSG00000171045	ENSG00000171045	protein_coding	142403182	-1	171610	-2155	171610	0	1	0	141403779	143403070	1999291	54734
SCZ_Pardiñas_29483656_1	SCZ (Pardiñas, EUR)	PSD	CD4_anti_CD3_CD28_Sch	CD4_anti_CD3_CD28_Sch	CD4	Sorted cell	ENSG00000240291	RP11-499P20.2	6639	4.8647815802233e-11	1.52443014441886e-07	0.000318990217916967	0.999588998135657	9.18591547634606e-05	10:18456176	rs7893279	chr10.1		10	18456176	10:18647717	1.77477e-09	10:18456176	4.77251696121694e-13	8145	7636	0.926750652234244	0.999999971000784	17545989	19545185	ENSG00000240291	ENSG00000240291	lncRNA	18545651	-1	89475	-102066	89475	0	0	0	17545989	19545185	1999196	54580
SCZ_Pardiñas_29483656_1	SCZ (Pardiñas, EUR)	PSD	CD4_anti_CD3_CD28_Sch	CD4_anti_CD3_CD28_Sch	CD4	Sorted cell	ENSG00000076685	NT5C2	3533	1.72955791688347e-24	6.29895122307834e-13	2.74578712484469e-12	0.999999999972125	2.44984007828614e-11	10:102878235	rs10786719	chr10.2		10	102878235	10:102831425	1.0883e-16	10:103169157	7.01269131173847e-18	4056	4414	0.999999999962746	0.999913965470359	102277668	104275555	ENSG00000076685	ENSG00000076685	protein_coding	103193272	-1	315037	361847	24115	4	9	1	102277668	104276097	1998429	54584
SCZ_Pardiñas_29483656_1	SCZ (Pardiñas, EUR)	PSD	CD4_anti_CD3_CD28_Sch	CD4_anti_CD3_CD28_Sch	CD4	Sorted cell	ENSG00000156398	SFXN2	3005	5.83811507135184e-15	6.20894158557646e-13	0.00926839225204326	0.985700314509961	0.00503129323737171	10:102989968	rs10883816	chr10.2		10	102989968	10:102897543	1.89598e-08	10:103169157	7.01269131173847e-18	3381	3838	0.954316224247444	0.999913965470094	101715592	103714386	ENSG00000156398	ENSG00000156398	protein_coding	102714636	1	275332	182907	454521	8	6	9	101715126	103714386	1999260	54583
SCZ_Pardiñas_29483656_1	SCZ (Pardiñas, EUR)	PSD	CD4_anti_CD3_CD28_Sch	CD4_anti_CD3_CD28_Sch	CD4	Sorted cell	ENSG00000107960	STN1	3631	9.1217172610342e-14	5.46247735939032e-13	0.142114141117923	0.851026997628319	0.00685886125312177	10:103169157	rs12416331	chr10.2		10	103169157	10:103879483	3.84359e-08	10:103169157	7.01269131173847e-18	4178	4423	0.982273207660304	0.999999874585273	102918593	104918156	ENSG00000107960	ENSG00000107960	protein_coding	103918184	-1	749027	38701	749027	18	0	18	102918593	104918156	1999563	54585
SCZ_Pardiñas_29483656_1	SCZ (Pardiñas, EUR)	PSD	CD4_anti_CD3_CD28_Sch	CD4_anti_CD3_CD28_Sch	CD4	Sorted cell	ENSG00000138111	MFSD13A	2810	4.47139033290603e-15	6.25207629551192e-13	0.00709862669898198	0.992557608909381	0.000343764391009009	10:103169157	rs12416331	chr10.2		10	103169157	10:102618806	4.48076e-08	10:103169157	7.01269131173847e-18	3166	3630	0.999277706045541	0.999913965469675	101463339	103461080	ENSG00000138111	ENSG00000138111	protein_coding	102461395	1	707762	157411	707762	17	4	17	101463339	103461080	1997741	54582
SCZ_Pardiñas_29483656_1	SCZ (Pardiñas, EUR)	PSD	CD4_anti_CD3_CD28_Sch	CD4_anti_CD3_CD28_Sch	CD4	Sorted cell	ENSG00000134575	ACP2	2509	7.50793947585276e-14	4.84208487730133e-08	1.55055662036369e-06	0.999998306538151	9.44843037056901e-08	11:46351761	rs7951870	chr11.2		11	46351761	11:47238117	4.98923e-12	11:46351761	2.99133684901165e-13	2846	3020	0.972262980406562	0.999999922736888	46249295	48248905	ENSG00000134575	ENSG00000134575	protein_coding	47248814	-1	897053	10697	897053	19	0	19	46249295	48248905	1999610	54587
SCZ_Pardiñas_29483656_1	SCZ (Pardiñas, EUR)	PSD	CD4_anti_CD3_CD28_Sch	CD4_anti_CD3_CD28_Sch	CD4	Sorted cell	ENSG00000134809	TIMM10	4760	1.77476936567857e-05	7.30287906390154e-05	0.192204382898764	0.790855185186434	0.0168496554305058	11:57717188	rs7129727	chr11.3		11	57717188	11:57563177	1.54198e-07	11:57717188	1.47287089582703e-09	5185	5641	0.975717445490796	0.999924027544822	56531239	58530069	ENSG00000134809	ENSG00000134809	protein_coding	57530754	-1	-186434	-32423	-186434	9	1	9	56531239	58530069	1998830	54589
SCZ_Pardiñas_29483656_1	SCZ (Pardiñas, EUR)	PSD	CD4_anti_CD3_CD28_Sch	CD4_anti_CD3_CD28_Sch	CD4	Sorted cell	ENSG00000154134	ROBO3	5532	7.69784922063469e-15	1.84589795837056e-09	4.17022808263739e-06	0.999995619534483	2.08391531012384e-07	11:124743036	rs12293670	chr11.5		11	124743036	11:124871876	2.51218e-12	11:124743036	1.64055428174297e-15	6391	6392	0.999999602014863	0.999999998400902	123865465	125865316	ENSG00000154134	ENSG00000154134	protein_coding	124865432	1	-122396	6444	-122396	8	0	8	123865465	125865316	1999851	54597
SCZ_Pardiñas_29483656_1	SCZ (Pardiñas, EUR)	PSD	CD4_anti_CD3_CD28_Sch	CD4_anti_CD3_CD28_Sch	CD4	Sorted cell	ENSG00000245498	MSANTD2-AS1	5553	1.2118570898226e-10	1.44648787953141e-09	0.0656510711399391	0.783317387428888	0.151031539863499	11:124743036	rs12293670	chr11.5		11	124743036	11:124811487	3.35481e-08	11:124743036	1.64055428174297e-15	6401	6419	0.99352953218154	0.999999998874872	123801221	125800235	ENSG00000245498	ENSG00000245498	lncRNA	124800450	1	-57414	11037	-57414	6	1	6	123801221	125800235	1999014	54596
SCZ_Pardiñas_29483656_1	SCZ (Pardiñas, EUR)	PSD	CD4_anti_CD3_CD28_Sch	CD4_anti_CD3_CD28_Sch	CD4	Sorted cell	ENSG00000120451	SNX19	5040	1.37665118363135e-14	2.95214560791004e-06	4.65624605460353e-09	0.998500950053246	0.0014960931448854	11:130894100	rs3794142	chr11.6		11	130894100	11:130899138	9.93559e-15	11:130941461	1.92784704952541e-11	5801	6188	0.976363049879028	0.99998990582642	129916611	131916424	ENSG00000120451	ENSG00000120451	protein_coding	130916479	-1	22379	17341	-24982	0	0	0	129916611	131916424	1999813	54599
SCZ_Pardiñas_29483656_1	SCZ (Pardiñas, EUR)	PSD	CD4_anti_CD3_CD28_Sch	CD4_anti_CD3_CD28_Sch	CD4	Sorted cell	ENSG00000166105	GLB1L3	5648	5.57359725435474e-10	5.74653056636389e-09	0.0875145109855157	0.902278027960098	0.0102074547504956	11:133952238	rs73034295	chr11.7		11	133952238	11:134256718	1.41213e-07	11:133982789	5.31769621595872e-14	6277	6666	0.993296498713893	0.999999982675935	133274351	135076487	ENSG00000166105	ENSG00000166105	protein_coding	134276379	1	-324141	-19661	-293590	11	1	10	133274351	135076487	1802136	54602
SCZ_Pardiñas_29483656_1	SCZ (Pardiñas, EUR)	PSD	CD4_anti_CD3_CD28_Sch	CD4_anti_CD3_CD28_Sch	CD4	Sorted cell	ENSG00000109956	B3GAT1	5294	5.73372808322289e-10	5.76786856098181e-09	0.0900288245126507	0.905640191550929	0.00433097759517721	11:133982789	rs4936215	chr11.7		11	133982789	11:134852121	1.58833e-07	11:133982789	5.31769621595872e-14	5893	6258	0.98624505948801	0.999999982690543	133412620	135076487	ENSG00000109956	ENSG00000109956	protein_coding	134412242	-1	429453	-439879	429453	12	2	12	133412351	135076487	1664136	54603
SCZ_Pardiñas_29483656_1	SCZ (Pardiñas, EUR)	PSD	CD4_anti_CD3_CD28_Sch	CD4_anti_CD3_CD28_Sch	CD4	Sorted cell	ENSG00000151503	NCAPD3	5731	1.33704761863642e-09	4.97786013303234e-09	0.209938147999398	0.781587777651202	0.00847406803449152	11:133982789	rs4936215	chr11.7		11	133982789	11:134156193	1.57335e-07	11:133982789	5.31769621595872e-14	6361	6766	0.953557056136718	0.999999982669539	133225897	135076487	ENSG00000151503	ENSG00000151503	protein_coding	134223967	-1	241178	67774	241178	5	1	5	133225897	135076487	1850590	54601
SCZ_Pardiñas_29483656_1	SCZ (Pardiñas, EUR)	PSD	CD4_anti_CD3_CD28_Sch	CD4_anti_CD3_CD28_Sch	CD4	Sorted cell	ENSG00000166086	JAM3	6099	1.04905967780974e-09	5.27809480119162e-09	0.164719373369958	0.82873334058588	0.00654727971700943	11:133982789	rs4936215	chr11.7		11	133982789	11:134095712	1.29539e-08	11:133982789	5.31769621595872e-14	6760	7204	0.982021606536341	0.999999982654385	133069110	135068953	ENSG00000166086	ENSG00000166086	protein_coding	134069072	1	-86283	26640	-86283	2	0	2	133069110	135068953	1999843	54600
SCZ_Pardiñas_29483656_1	SCZ (Pardiñas, EUR)	PSD	CD4_anti_CD3_CD28_Sch	CD4_anti_CD3_CD28_Sch	CD4	Sorted cell	ENSG00000151065	DCP1B	4885	1.28485073031161e-14	8.2392134134402e-14	0.134166017336757	0.860339886497025	0.00549409616612313	12:2235794	rs2007044	chr12.1		12	2235794	12:2007203	4.52535e-08	12:2235794	5.61930563105521e-20	5462	5992	0.991255864055176	0.999987881041668	1005254	3004414	ENSG00000151065	ENSG00000151065	protein_coding	2004457	-1	-231337	-2746	-231337	1	0	1	1005254	3004414	1999160	54604
SCZ_Pardiñas_29483656_1	SCZ (Pardiñas, EUR)	PSD	CD4_anti_CD3_CD28_Sch	CD4_anti_CD3_CD28_Sch	CD4	Sorted cell	ENSG00000171792	RHNO1	5276	2.36811338569257e-16	9.55195081516895e-14	0.00247281909146881	0.997428662545226	9.85183632124926e-05	12:2235794	rs2007044	chr12.1		12	2235794	12:2884968	9.44419e-09	12:2235794	5.61930563105521e-20	5855	6250	0.957343322519525	0.999987881041666	1876433	3876251	ENSG00000171792	ENSG00000171792	protein_coding	2877223	1	-641429	7745	-641429	9	0	9	1876433	3876251	1999818	54605
SCZ_Pardiñas_29483656_1	SCZ (Pardiñas, EUR)	PSD	CD4_anti_CD3_CD28_Sch	CD4_anti_CD3_CD28_Sch	CD4	Sorted cell	ENSG00000111731	C2CD5	3853	0.00140306991973936	0.00221827965071387	0.378709081112477	0.598708181287248	0.0189613880298223	12:23480498	rs1120004	chr12.2		12	23480498	12:22576686	8.79853e-09	12:23480498	1.43811721877641e-08	4300	4750	0.957648681383331	0.999713560339065	21544940	23543688	ENSG00000111731	ENSG00000111731	protein_coding	22544542	-1	-935956	-32144	-935956	3	0	3	21544940	23543688	1998748	54606
SCZ_Pardiñas_29483656_1	SCZ (Pardiñas, EUR)	PSD	CD4_anti_CD3_CD28_Sch	CD4_anti_CD3_CD28_Sch	CD4	Sorted cell	ENSG00000076067	RBMS2	2460	8.70952371146429e-24	2.675841783136e-05	3.25478423988271e-19	0.999972897106449	3.4447571630985e-07	12:56525050	rs4759247	chr12.3		12	56525050	12:56525050	5.80912e-19	12:57289173	3.26830244143219e-11	3185	3226	0.999999999870433	0.999613396965104	55522599	57518773	ENSG00000076067	ENSG00000076067	protein_coding	56521820	1	3230	3230	767353	0	0	23	55521834	57518773	1996939	54609
SCZ_Pardiñas_29483656_1	SCZ (Pardiñas, EUR)	PSD	CD4_anti_CD3_CD28_Sch	CD4_anti_CD3_CD28_Sch	CD4	Sorted cell	ENSG00000123329	ARHGAP9	3439	2.00972186933869e-07	2.65484655439081e-05	0.00751041255802819	0.992126307589264	0.000336530414976051	12:57289173	rs61937595	chr12.3		12	57289173	12:57476865	5.41214e-13	12:57289173	3.26830244143219e-11	3931	4239	0.999619120535159	0.999612732786913	56488926	58488721	ENSG00000123329	ENSG00000123329	protein_coding	57479866	-1	190693	3001	190693	7	0	7	56488926	58488721	1999795	54610
SCZ_Pardiñas_29483656_1	SCZ (Pardiñas, EUR)	PSD	CD4_anti_CD3_CD28_Sch	CD4_anti_CD3_CD28_Sch	CD4	Sorted cell	ENSG00000123427	EEF1AKMT3	3686	6.17944690763711e-09	2.6751955807793e-05	0.000230928472025578	0.999731567877323	1.07455153974678e-05	12:57289173	rs61937595	chr12.3		12	57289173	12:57771302	4.12538e-10	12:57289173	3.26830244143219e-11	4209	4410	0.997151766793713	0.999612837267303	56772629	58771455	ENSG00000123427	ENSG00000123427	protein_coding	57772614	1	-483441	-1312	-483441	28	1	28	56772629	58771455	1998826	54611
SCZ_Pardiñas_29483656_1	SCZ (Pardiñas, EUR)	PSD	CD4_anti_CD3_CD28_Sch	CD4_anti_CD3_CD28_Sch	CD4	Sorted cell	ENSG00000166896	ATP23	3709	5.04864682953444e-18	2.67586782527007e-05	1.88668142763073e-13	0.999972922641406	3.1868015268482e-07	12:57919361	rs10783857	chr12.3		12	57919361	12:57919361	1.42463e-16	12:57289173	3.26830244143219e-11	4261	4477	0.999999999909961	0.999612881390963	56907610	58905624	ENSG00000166896	ENSG00000166896	protein_coding	57941567	1	-22206	-22206	-652394	0	0	36	56907610	58905624	1998014	54612
SCZ_Pardiñas_29483656_1	SCZ (Pardiñas, EUR)	PSD	CD4_anti_CD3_CD28_Sch	CD4_anti_CD3_CD28_Sch	CD4	Sorted cell	ENSG00000139428	MMAB	3771	1.23733107889822e-11	5.56251475144664e-08	0.000222389331727287	0.999767916236424	9.63879432798004e-06	12:110285440	rs4766428	chr12.4		12	110285440	12:109575834	1.76321e-10	12:110285440	2.67694968533014e-14	4184	4744	0.99132806350286	0.999999977961733	108573744	110572837	ENSG00000139428	ENSG00000139428	protein_coding	109573504	-1	-711936	-2330	-711936	16	1	16	108573714	110572837	1999123	54617
SCZ_Pardiñas_29483656_1	SCZ (Pardiñas, EUR)	PSD	CD4_anti_CD3_CD28_Sch	CD4_anti_CD3_CD28_Sch	CD4	Sorted cell	ENSG00000086598	TMED2	4156	1.23873534869902e-10	6.59375974979924e-11	0.62921929543248	0.334860141591893	0.0359205627858138	12:123180566	rs2851447	chr12.5		12	123180566	12:123414962	0.00018691	12:123180566	5.53846570628449e-16	4986	5096	0.907421869234472	0.999999891422577	122585175	124584117	ENSG00000086598	ENSG00000086598	protein_coding	123584552	1	-403986	-169590	-403986	12	5	12	122585175	124584117	1998942	54618
SCZ_Pardiñas_29483656_1	SCZ (Pardiñas, EUR)	PSD	CD4_anti_CD3_CD28_Sch	CD4_anti_CD3_CD28_Sch	CD4	Sorted cell	ENSG00000119242	CCDC92	4827	4.85694638796454e-12	1.91830174624731e-10	0.024670835697982	0.974398583490432	0.000930580614898947	12:123180566	rs2851447	chr12.5		12	123180566	12:124015292	6.26916e-09	12:123180566	5.53846570628449e-16	5738	5790	0.948134156192146	0.999999891421567	122973072	124972657	ENSG00000119242	ENSG00000119242	protein_coding	123972831	-1	792265	-42461	792265	29	2	29	122973072	124972657	1999585	54619
SCZ_Pardiñas_29483656_1	SCZ (Pardiñas, EUR)	PSD	CD4_anti_CD3_CD28_Sch	CD4_anti_CD3_CD28_Sch	CD4	Sorted cell	ENSG00000197555	SIPA1L1	4653	4.92565946094811e-06	5.98758334003308e-05	0.0755653256517069	0.918553055100083	0.00581681775534913	14:71949502	rs2190864	chr14.2		14	71949502	14:71332458	1.40707e-07	14:71950609	1.52243002909173e-10	5117	5872	0.974416214044149	0.999822674445549	70320793	72319735	ENSG00000197555	ENSG00000197555	protein_coding	71320476	1	629026	11982	630133	7	2	7	70320793	72319735	1998942	54623
SCZ_Pardiñas_29483656_1	SCZ (Pardiñas, EUR)	PSD	CD4_anti_CD3_CD28_Sch	CD4_anti_CD3_CD28_Sch	CD4	Sorted cell	ENSG00000119599	DCAF4	5255	4.8284467256707e-06	6.05211481759221e-05	0.073653117375448	0.923183285247946	0.00309824778170385	14:71950609	rs2332700	chr14.2		14	71950609	14:72923921	2.66421e-10	14:71950609	1.52243002909173e-10	5844	6216	0.995126491778045	0.999835496824694	71926430	73926353	ENSG00000119599	ENSG00000119599	protein_coding	72926464	1	-975855	-2543	-975855	3	0	3	71926430	73926353	1999923	54624
SCZ_Pardiñas_29483656_1	SCZ (Pardiñas, EUR)	PSD	CD4_anti_CD3_CD28_Sch	CD4_anti_CD3_CD28_Sch	CD4	Sorted cell	ENSG00000166170	BAG5	4487	7.18590870067238e-26	5.72719042344144e-09	1.25470049492261e-17	0.999999994173898	9.8908781050902e-11	14:103561220	rs11625397	chr14.3		14	103561220	14:103561220	1.54128e-18	14:103847845	3.48128893567851e-14	5076	5790	0.999999999750939	0.987953854678933	102562687	104562607	ENSG00000166170	ENSG00000166170	protein_coding	103562657	-1	1437	1437	-285188	0	0	12	102562687	104562607	1999920	54625
SCZ_Pardiñas_29483656_1	SCZ (Pardiñas, EUR)	PSD	CD4_anti_CD3_CD28_Sch	CD4_anti_CD3_CD28_Sch	CD4	Sorted cell	ENSG00000136381	IREB2	5298	2.49216395150252e-08	9.57065461867458e-07	0.0250168911169946	0.960694833555848	0.0142872933400557	15:78431914	rs11072763	chr15.3		15	78431914	15:78431914	1.40368e-08	15:78602417	3.10317579008215e-12	6510	6235	0.996735467614545	0.999985991568772	77437757	79436771	ENSG00000136381	ENSG00000136381	protein_coding	78438216	1	-6302	-6302	164201	0	0	5	77437757	79436912	1999155	54633
SCZ_Pardiñas_29483656_1	SCZ (Pardiñas, EUR)	PSD	CD4_anti_CD3_CD28_Sch	CD4_anti_CD3_CD28_Sch	CD4	Sorted cell	ENSG00000167202	TBC1D2B	4784	4.54319353818872e-11	9.96143641601684e-07	4.56055772475668e-05	0.999950919758658	2.47847502178528e-06	15:78602417	rs3743078	chr15.3		15	78602417	15:78029470	2.31916e-11	15:78602417	3.10317579008215e-12	5922	5731	0.986471418655657	0.999985982219451	77078847	79077658	ENSG00000167202	ENSG00000167202	protein_coding	78077711	-1	-524706	48241	-524706	18	0	18	77078847	79077658	1998811	54632
SCZ_Pardiñas_29483656_1	SCZ (Pardiñas, EUR)	PSD	CD4_anti_CD3_CD28_Sch	CD4_anti_CD3_CD28_Sch	CD4	Sorted cell	ENSG00000041357	PSMA4	5377	2.37319238096392e-09	9.93311661931811e-07	0.0023822628443954	0.997107131009886	0.000509610460862717	15:78606381	rs12914385	chr15.3		15	78606381	15:78606381	9.40716e-10	15:78602417	3.10317579008215e-12	6753	6336	0.997777839498483	0.999985997018249	77540420	79539312	ENSG00000041357	ENSG00000041357	protein_coding	78540444	1	65937	65937	61973	2	2	2	77540420	79540328	1999908	54634
SCZ_Pardiñas_29483656_1	SCZ (Pardiñas, EUR)	PSD	CD4_anti_CD3_CD28_Sch	CD4_anti_CD3_CD28_Sch	CD4	Sorted cell	ENSG00000170776	AKAP13	5460	1.21027257911871e-07	0.000158834415337945	0.000761242707402988	0.999043799986447	3.60018635541757e-05	15:84664594	rs12908161	chr15.4		15	84664594	15:85395420	1.21179e-09	15:84664594	9.64980773314059e-10	5982	6591	0.91879122196062	0.996944156072618	84384692	86380559	ENSG00000170776	ENSG00000170776	protein_coding	85380603	1	-716009	14817	-716009	11	0	11	84384692	86380559	1995867	54638
SCZ_Pardiñas_29483656_1	SCZ (Pardiñas, EUR)	PSD	CD4_anti_CD3_CD28_Sch	CD4_anti_CD3_CD28_Sch	CD4	Sorted cell	ENSG00000140548	ZNF710	4730	8.91989200760707e-07	1.54062324804281e-06	0.361639179173925	0.624587337050156	0.0137710511634713	15:90873320	rs17514846	chr15.5		15	90873320	15:90038523	2.58104e-09	15:90873320	2.5594392518066e-12	5479	5439	0.965850190275432	0.999999721743741	89001330	91001187	ENSG00000140548	ENSG00000140548	protein_coding	90001324	1	871996	37199	871996	31	2	31	89001330	91001187	1999857	54639
SCZ_Pardiñas_29483656_1	SCZ (Pardiñas, EUR)	PSD	CD4_anti_CD3_CD28_Sch	CD4_anti_CD3_CD28_Sch	CD4	Sorted cell	ENSG00000166965	RCCD1	5165	3.47079840939003e-26	2.46652189730724e-06	1.40715946312212e-20	0.999997470024009	6.34540954662791e-08	15:90954900	rs2001216	chr15.5		15	90954900	15:90954900	1.18016e-19	15:90873320	2.5594392518066e-12	6262	5868	0.999999999999932	0.999999899136162	89958502	91954807	ENSG00000166965	ENSG00000166965	protein_coding	90954884	1	16	16	-81564	0	0	5	89955488	91954807	1999319	54640
SCZ_Pardiñas_29483656_1	SCZ (Pardiñas, EUR)	PSD	CD4_anti_CD3_CD28_Sch	CD4_anti_CD3_CD28_Sch	CD4	Sorted cell	ENSG00000090238	YPEL3	2047	1.69865900739344e-09	1.2682746951405e-07	0.0126349869400349	0.943281523116589	0.0440833614172468	16:29954956	rs11646127	chr16.3		16	29954956	16:30095964	4.12747e-08	16:29954956	5.37311576599373e-13	2636	2402	0.990707009404381	0.999999993745328	29098714	31096368	ENSG00000090238	ENSG00000090238	protein_coding	30096213	-1	141257	249	141257	11	0	11	29098431	31096606	1998175	54646
SCZ_Pardiñas_29483656_1	SCZ (Pardiñas, EUR)	PSD	CD4_anti_CD3_CD28_Sch	CD4_anti_CD3_CD28_Sch	CD4	Sorted cell	ENSG00000103549	RNF40	2110	6.2411091712775e-11	1.34375789942091e-07	0.000464226971413016	0.999515659641371	1.99789490158233e-05	16:29954956	rs11646127	chr16.3		16	29954956	16:30777438	8.41502e-11	16:29954956	5.37311576599373e-13	2481	2537	0.999944850759836	0.999999989843691	29769410	31761474	ENSG00000103549	ENSG00000103549	protein_coding	30762322	1	-807366	15116	-807366	65	0	65	29761828	31761474	1999646	54648
SCZ_Pardiñas_29483656_1	SCZ (Pardiñas, EUR)	PSD	CD4_anti_CD3_CD28_Sch	CD4_anti_CD3_CD28_Sch	CD4	Sorted cell	ENSG00000169592	INO80E	2021	5.73297995732723e-17	1.28008396306142e-07	4.26431241436315e-10	0.952057790845451	0.047942080719723	16:29962846	rs6565173	chr16.3		16	29962846	16:29959536	2.97276e-14	16:29954956	5.37311576599373e-13	2658	2362	0.999980587798319	0.99999999378097	28996168	30995651	ENSG00000169592	ENSG00000169592	protein_coding	29996241	1	-33395	-36705	-41285	2	3	3	28996168	30995651	1999483	54645
SCZ_Pardiñas_29483656_1	SCZ (Pardiñas, EUR)	PSD	CD4_anti_CD3_CD28_Sch	CD4_anti_CD3_CD28_Sch	CD4	Sorted cell	ENSG00000179918	SEPHS2	1682	4.2856785273169e-24	1.34440878021032e-07	3.18777881946682e-17	0.999999838230642	2.73284823218694e-08	16:30446029	rs4787645	chr16.3		16	30446029	16:30446029	2.07066e-18	16:29954956	5.37311576599373e-13	2073	2064	0.999999999999978	0.999999990277878	29547684	31443796	ENSG00000179918	ENSG00000179918	protein_coding	30445874	-1	-155	-155	490918	0	0	38	29446774	31443796	1997022	54647
SCZ_Pardiñas_29483656_1	SCZ (Pardiñas, EUR)	PSD	CD4_anti_CD3_CD28_Sch	CD4_anti_CD3_CD28_Sch	CD4	Sorted cell	ENSG00000132386	SERPINF1	5426	2.45806724902099e-06	4.56820894433025e-05	0.0509345349647305	0.946590885271793	0.0024264396067846	17:2253159	rs7216638	chr17.1		17	2253159	17:1769982	8.87666e-09	17:2253159	4.55226287951222e-10	6542	6468	0.994024202768636	0.999945785339591	762364	2761718	ENSG00000132386	ENSG00000132386	protein_coding	1762060	1	491099	7922	491099	15	0	15	762364	2761718	1999354	54650
SCZ_Pardiñas_29483656_1	SCZ (Pardiñas, EUR)	PSD	CD4_anti_CD3_CD28_Sch	CD4_anti_CD3_CD28_Sch	CD4	Sorted cell	ENSG00000167711	SERPINF2	5431	5.35311641585811e-06	4.25288105087983e-05	0.110923935073914	0.881239873322607	0.0077883096765548	17:2305605	rs4523957	chr17.1		17	2305605	17:1734897	6.37279e-08	17:2253159	4.55226287951222e-10	6541	6477	0.986567825999458	0.99994578251814	743878	2742577	ENSG00000167711	ENSG00000167711	protein_coding	1742871	1	562734	-7974	510288	18	1	16	743878	2742577	1998699	54649
SCZ_Pardiñas_29483656_1	SCZ (Pardiñas, EUR)	PSD	CD4_anti_CD3_CD28_Sch	CD4_anti_CD3_CD28_Sch	CD4	Sorted cell	ENSG00000101751	POLI	5317	4.96894361233979e-20	2.60881579223122e-08	1.90467395097615e-12	0.999999973841028	6.8908140408768e-11	18:54287596	rs3730775	chr18.1		18	54287596	18:54287596	9.68518e-16	18:55083457	8.3491670131588e-14	5997	6364	0.999999999979712	0.999353178808847	53269632	55269159	ENSG00000101751	ENSG00000101751	protein_coding	54269517	1	18079	18079	813940	1	1	7	53269632	55269159	1999527	54662
SCZ_Pardiñas_29483656_1	SCZ (Pardiñas, EUR)	PSD	CD4_anti_CD3_CD28_Sch	CD4_anti_CD3_CD28_Sch	CD4	Sorted cell	ENSG00000130511	SSBP4	4652	4.71003534710794e-10	1.04392995685236e-06	0.000450971593474603	0.999531225641768	1.67583637965831e-05	19:19373486	rs2905432	chr19.1		19	19373486	19:18455585	2.24855e-10	19:19373486	6.57058657082489e-12	5189	5483	0.98083259173699	0.999944887194112	17418940	19418012	ENSG00000130511	ENSG00000130511	protein_coding	18419398	1	954088	36187	954088	38	2	38	17418908	19418012	1999104	54668
SCZ_Pardiñas_29483656_1	SCZ (Pardiñas, EUR)	PSD	CD4_anti_CD3_CD28_Sch	CD4_anti_CD3_CD28_Sch	CD4	Sorted cell	ENSG00000256229	ZNF486	5875	1.10483555600029e-07	3.19873463189505e-07	0.254220645801308	0.736003452164222	0.00977547167745224	19:19373486	rs2905432	chr19.1		19	19373486	19:20235490	2.10336e-09	19:19373486	6.57058657082489e-12	7185	6814	0.929627701847768	0.997759696978788	19167299	21167059	ENSG00000256229	ENSG00000256229	protein_coding	20167214	1	-793728	68276	-793728	29	1	29	19167299	21167059	1999760	54669
SCZ_Pardiñas_29483656_1	SCZ (Pardiñas, EUR)	PSD	CD4_anti_CD3_CD28_Sch	CD4_anti_CD3_CD28_Sch	CD4	Sorted cell	ENSG00000166289	PLEKHF1	5375	2.40494471957557e-05	0.000245701406748179	0.0888177294183292	0.90740015534621	0.00351236438151755	19:30496516	rs2053079	chr19.2		19	30496516	19:29663530	2.53363e-08	19:30496516	1.81739988412435e-10	6303	6386	0.989386997537965	0.999987074286084	28666730	30665113	ENSG00000166289	ENSG00000166289	protein_coding	29665461	1	831055	-1931	831055	8	0	8	28666220	30665113	1998893	54670
SCZ_Pardiñas_29483656_1	SCZ (Pardiñas, EUR)	PSD	CD4_anti_CD3_CD28_Sch	CD4_anti_CD3_CD28_Sch	CD4	Sorted cell	ENSG00000010361	FUZ	4222	1.2019767517077e-09	1.26390173731075e-05	9.5089919121129e-05	0.999888832965937	3.4368955901321e-06	19:49648885	rs7508148	chr19.3		19	49648885	19:49832253	9.69532e-11	19:49648885	4.0214040454211e-11	5291	5228	0.999989241659672	0.999936785389931	48817399	50817351	ENSG00000010361	ENSG00000010361	protein_coding	49813292	-1	164407	-18961	164407	9	1	9	48817399	50817351	1999952	54673
SCZ_Pardiñas_29483656_1	SCZ (Pardiñas, EUR)	PSD	CD4_anti_CD3_CD28_Sch	CD4_anti_CD3_CD28_Sch	CD4	Sorted cell	ENSG00000104973	MED25	4224	8.1667948582567e-08	1.2555710444512e-05	0.00646085593385124	0.993297865217835	0.000228641469920706	19:49648885	rs7508148	chr19.3		19	49648885	19:49796500	1.31257e-08	19:49648885	4.0214040454211e-11	5293	5230	0.999288057759694	0.999936785389798	48818654	50818269	ENSG00000104973	ENSG00000104973	protein_coding	49818289	1	-169404	-21789	-169404	10	2	10	48818318	50818269	1999951	54674
SCZ_Pardiñas_29483656_1	SCZ (Pardiñas, EUR)	PSD	CD4_anti_CD3_CD28_Sch	CD4_anti_CD3_CD28_Sch	CD4	Sorted cell	ENSG00000126467	TSKS	4185	2.92923329126586e-09	1.26371568024216e-05	0.00023173640527636	0.999745989025696	9.63448299349217e-06	19:49648885	rs7508148	chr19.3		19	49648885	19:49762292	6.47373e-11	19:49648885	4.0214040454211e-11	5269	5199	0.999973708828733	0.999936784457017	48763549	50763197	ENSG00000126467	ENSG00000126467	protein_coding	49763306	-1	114421	1014	114421	6	0	6	48763549	50763197	1999648	54672
SCZ_Pardiñas_29483656_1	SCZ (Pardiñas, EUR)	PSD	CD4_anti_CD3_CD28_Sch	CD4_anti_CD3_CD28_Sch	CD4	Sorted cell	ENSG00000142534	RPS11	4388	3.11517633959484e-06	9.34126572168504e-06	0.246471755064567	0.739049020956464	0.0144667675369079	19:49648885	rs7508148	chr19.3		19	49648885	19:49487409	8.89259e-08	19:49648885	4.0214040454211e-11	5453	5433	0.958046706443978	0.99993672622921	48496593	50495701	ENSG00000142534	ENSG00000142534	protein_coding	49496434	1	152451	-9025	152451	10	2	10	48496593	50495701	1999108	54671
SCZ_Pardiñas_29483656_1	SCZ (Pardiñas, EUR)	PSD	CD4_anti_CD3_CD28_Sch	CD4_anti_CD3_CD28_Sch	CD4	Sorted cell	ENSG00000269352	PTOV1-AS2	4297	1.33491130193464e-14	1.26402614408119e-05	1.05606542407834e-09	0.999987267856748	9.08257331239544e-08	19:49866849	rs2305922	chr19.3		19	49866849	19:49866849	3.70163e-14	19:49648885	4.0214040454211e-11	5328	5320	0.999999389801906	0.99993677486238	48859735	50859281	ENSG00000269352	ENSG00000269352	lncRNA	49859289	-1	-7560	-7560	210404	0	0	14	48859735	50859281	1999546	54675
SCZ_Pardiñas_29483656_1	SCZ (Pardiñas, EUR)	PSD	CD4_anti_CD3_CD28_Sch	CD4_anti_CD3_CD28_Sch	CD4	Sorted cell	ENSG00000039650	PNKP	4330	4.37834416799422e-13	1.26402603401247e-05	3.463764169006e-08	0.999987190621267	1.34480314012587e-07	19:49883083	rs746738	chr19.3		19	49883083	19:49866849	9.815e-13	19:49648885	4.0214040454211e-11	5359	5371	0.914485451276295	0.999936760820117	48878914	50877870	ENSG00000039650	ENSG00000039650	protein_coding	49867576	-1	-15507	727	218691	2	0	15	48878914	50877870	1998956	54676
SCZ_Pardiñas_29483656_1	SCZ (Pardiñas, EUR)	PSD	CD4_anti_CD3_CD28_Sch	CD4_anti_CD3_CD28_Sch	CD4	Sorted cell	ENSG00000239713	APOBEC3G	3935	1.23261946516809e-15	5.07657385887944e-07	2.42805259711025e-09	0.999999488142887	1.77167427665382e-09	22:39087962	rs5757472	chr22.1		22	39087962	22:39087962	1.05695e-13	22:39571425	1.76961633788968e-12	4372	4730	0.989579233908144	0.917536913350677	38077162	40076395	ENSG00000239713	ENSG00000239713	protein_coding	39077275	1	10687	10687	494150	0	0	19	38077162	40076395	1999233	54685
SCZ_Pardiñas_29483656_1	SCZ (Pardiñas, EUR)	PSD	CD4_anti_CD3_CD28_Sch	CD4_anti_CD3_CD28_Sch	CD4	Sorted cell	ENSG00000196236	XPNPEP3	2599	6.03087124781673e-12	9.64203448692581e-07	6.2544376118444e-06	0.99994669281791	4.60885349977906e-05	22:40876139	rs138354	chr22.2		22	40876139	22:40876139	6.39078e-12	22:41191552	5.55587750515121e-13	3154	3346	0.971666714463301	0.999712587342927	39860481	41856956	ENSG00000196236	ENSG00000196236	protein_coding	40857148	1	18991	18991	334404	1	1	4	39860481	41856956	1996475	54686
SCZ_Pardiñas_29483656_1	SCZ (Pardiñas, EUR)	PSD	CD4_anti_CD3_CD28_Sch	CD4_anti_CD3_CD28_Sch	CD4	Sorted cell	ENSG00000100413	POLR3H	3296	6.62359669273722e-26	3.69609520053395e-08	1.79205244357267e-18	0.999999961204247	1.83480328997197e-09	22:41381096	rs738499	chr22.2		22	41381096	22:41473264	8.83035e-20	22:42207808	2.15123980601266e-14	4056	4157	1	0.999368849457512	40546017	42544312	ENSG00000100413	ENSG00000100413	protein_coding	41544470	-1	163374	71206	-663338	5	0	33	40546017	42544521	1998504	54688
SCZ_Pardiñas_29483656_1	SCZ (Pardiñas, EUR)	PSD	CD4_anti_CD3_CD28_Sch	CD4_anti_CD3_CD28_Sch	CD4	Sorted cell	ENSG00000100413	POLR3H	3296	6.62359669273722e-26	3.69609520053395e-08	1.79205244357267e-18	0.999999961204247	1.83480328997197e-09	22:41381096	rs738499	chr22.3		22	41381096	22:41473264	8.83035e-20	22:42207808	2.15123980601266e-14	4056	4157	1	0.999368849457512	40546017	42544312	ENSG00000100413	ENSG00000100413	protein_coding	41544470	-1	163374	71206	-663338	5	0	33	40546017	42544521	1998504	54688
SCZ_Pardiñas_29483656_1	SCZ (Pardiñas, EUR)	PSD	CD4_anti_CD3_CD28_Sch	CD4_anti_CD3_CD28_Sch	CD4	Sorted cell	ENSG00000183172	SMDT1	4169	1.29360160251962e-39	3.57007702124438e-08	3.49769390945755e-32	0.965222744919823	0.0347772193794082	22:42067810	rs133369	chr22.2		22	42067810	22:42067810	2.26161e-24	22:42207808	2.15123980601266e-14	4906	5139	0.999993534056448	0.999378387189154	41080333	43079557	ENSG00000183172	ENSG00000183172	protein_coding	42079700	1	-11890	-11890	128108	3	3	11	41080333	43079557	1999224	54691
SCZ_Pardiñas_29483656_1	SCZ (Pardiñas, EUR)	PSD	CD4_anti_CD3_CD28_Sch	CD4_anti_CD3_CD28_Sch	CD4	Sorted cell	ENSG00000183172	SMDT1	4169	1.29360160251962e-39	3.57007702124438e-08	3.49769390945755e-32	0.965222744919823	0.0347772193794082	22:42067810	rs133369	chr22.3		22	42067810	22:42067810	2.26161e-24	22:42207808	2.15123980601266e-14	4906	5139	0.999993534056448	0.999378387189154	41080333	43079557	ENSG00000183172	ENSG00000183172	protein_coding	42079700	1	-11890	-11890	128108	3	3	11	41080333	43079557	1999224	54691
SCZ_Pardiñas_29483656_1	SCZ (Pardiñas, EUR)	PSD	CD4_anti_CD3_CD28_Sch	CD4_anti_CD3_CD28_Sch	CD4	Sorted cell	ENSG00000100147	CCDC134	3702	1.65472789270121e-11	3.69430132818603e-08	0.000447696187869842	0.999514484361532	3.77824910380166e-05	22:42207808	rs6002655	chr22.2		22	42207808	22:41735443	6.91513e-10	22:42207808	2.15123980601266e-14	4480	4623	0.9963535088628	0.999378746577101	40801429	42799691	ENSG00000100147	ENSG00000100147	protein_coding	41800679	1	407129	-65236	407129	23	0	23	40801429	42799691	1998262	54690
SCZ_Pardiñas_29483656_1	SCZ (Pardiñas, EUR)	PSD	CD4_anti_CD3_CD28_Sch	CD4_anti_CD3_CD28_Sch	CD4	Sorted cell	ENSG00000100147	CCDC134	3702	1.65472789270121e-11	3.69430132818603e-08	0.000447696187869842	0.999514484361532	3.77824910380166e-05	22:42207808	rs6002655	chr22.3		22	42207808	22:41735443	6.91513e-10	22:42207808	2.15123980601266e-14	4480	4623	0.9963535088628	0.999378746577101	40801429	42799691	ENSG00000100147	ENSG00000100147	protein_coding	41800679	1	407129	-65236	407129	23	0	23	40801429	42799691	1998262	54690
SCZ_Pardiñas_29483656_1	SCZ (Pardiñas, EUR)	PSD	CD4_anti_CD3_CD28_Sch	CD4_anti_CD3_CD28_Sch	CD4	Sorted cell	ENSG00000100290	BIK	5803	5.49084899947602e-12	3.88803049319802e-08	0.000141203705646194	0.999853223572996	5.53383556204807e-06	22:42207808	rs6002655	chr22.3		22	42207808	22:43110747	1.86479e-11	22:42207808	2.15123980601266e-14	6426	6898	0.999991418791287	0.999348417587993	42111744	44110656	ENSG00000100290	ENSG00000100290	protein_coding	43110750	1	-902942	-3	-902942	22	0	22	42111744	44110656	1998912	54694
SCZ_Pardiñas_29483656_1	SCZ (Pardiñas, EUR)	PSD	CD4_anti_CD3_CD28_Sch	CD4_anti_CD3_CD28_Sch	CD4	Sorted cell	ENSG00000167074	TEF	3021	8.61821035583443e-10	3.6024618033718e-08	0.0233170670324221	0.974662855745264	0.00202004033587599	22:42207808	rs6002655	chr22.2		22	42207808	22:41395196	1.76435e-08	22:42207808	2.15123980601266e-14	3695	3843	0.996790376415144	0.999368820609904	40378656	42366018	ENSG00000167074	ENSG00000167074	protein_coding	41381942	1	825866	13254	825866	38	0	38	40378656	42366018	1987362	54687
SCZ_Pardiñas_29483656_1	SCZ (Pardiñas, EUR)	PSD	CD4_anti_CD3_CD28_Sch	CD4_anti_CD3_CD28_Sch	CD4	Sorted cell	ENSG00000167074	TEF	3021	8.61821035583443e-10	3.6024618033718e-08	0.0233170670324221	0.974662855745264	0.00202004033587599	22:42207808	rs6002655	chr22.3		22	42207808	22:41395196	1.76435e-08	22:42207808	2.15123980601266e-14	3695	3843	0.996790376415144	0.999368820609904	40378656	42366018	ENSG00000167074	ENSG00000167074	protein_coding	41381942	1	825866	13254	825866	38	0	38	40378656	42366018	1987362	54687
SCZ_Pardiñas_29483656_1	SCZ (Pardiñas, EUR)	PSD	CD4_anti_CD3_CD28_Sch	CD4_anti_CD3_CD28_Sch	CD4	Sorted cell	ENSG00000167077	MEI1	3552	1.627398116625e-09	3.52431892031639e-08	0.0440301965194131	0.953519951316338	0.00244981529366132	22:42207808	rs6002655	chr22.2		22	42207808	22:41712249	7.52033e-08	22:42207808	2.15123980601266e-14	4338	4417	0.971568484816993	0.999378745069656	40699595	42699467	ENSG00000167077	ENSG00000167077	protein_coding	41699503	1	508305	12746	508305	24	0	24	40699595	42699467	1999872	54689
SCZ_Pardiñas_29483656_1	SCZ (Pardiñas, EUR)	PSD	CD4_anti_CD3_CD28_Sch	CD4_anti_CD3_CD28_Sch	CD4	Sorted cell	ENSG00000167077	MEI1	3552	1.627398116625e-09	3.52431892031639e-08	0.0440301965194131	0.953519951316338	0.00244981529366132	22:42207808	rs6002655	chr22.3		22	42207808	22:41712249	7.52033e-08	22:42207808	2.15123980601266e-14	4338	4417	0.971568484816993	0.999378745069656	40699595	42699467	ENSG00000167077	ENSG00000167077	protein_coding	41699503	1	508305	12746	508305	24	0	24	40699595	42699467	1999872	54689
SCZ_Pardiñas_29483656_1	SCZ (Pardiñas, EUR)	PSD	CD4_anti_CD3_CD28_Sch	CD4_anti_CD3_CD28_Sch	CD4	Sorted cell	ENSG00000189306	RRP7A	5047	5.06540102703718e-09	3.31233939865183e-08	0.131794633656866	0.861811488943297	0.00639383921104235	22:42207808	rs6002655	chr22.3		22	42207808	22:42521148	9.92591e-09	22:42207808	2.15123980601266e-14	5766	6113	0.985704494546951	0.999354740520599	41519997	43518516	ENSG00000189306	ENSG00000189306	protein_coding	42519796	-1	311988	-1352	311988	6	0	6	41519997	43518516	1998519	54692
SCZ_Pardiñas_29483656_1	SCZ (Pardiñas, EUR)	PSD	CD4_anti_CD3_CD28_Sch	CD4_anti_CD3_CD28_Sch	CD4	Sorted cell	ENSG00000242247	ARFGAP3	5461	3.54289233916864e-33	3.8434174880953e-08	9.21807789625777e-26	0.999999954865715	6.7001098244605e-09	22:42896108	rs2413727	chr22.3		22	42896108	22:42896108	2.62688e-21	22:42207808	2.15123980601266e-14	6101	6511	1	0.999354282949727	41859521	43858084	ENSG00000242247	ENSG00000242247	protein_coding	42857273	-1	-38835	-38835	649465	0	0	18	41859521	43858084	1998563	54693
SCZ_Pardiñas_29483656_1	SCZ (Pardiñas, EUR)	PSD	CD4_anti_CD3_CD28_Sch	CD4_anti_CD3_CD28_Sch	CD4	Sorted cell	ENSG00000100304	TTLL12	5885	4.63572640144553e-17	3.92755485467391e-08	1.18030845730002e-09	0.999999959020657	5.23486242589836e-10	22:43187592	rs9612021	chr22.3		22	43187592	22:43187592	6.0571e-14	22:42207808	2.15123980601266e-14	6481	6988	0.999999994593988	0.999999143154391	42187904	44187049	ENSG00000100304	ENSG00000100304	protein_coding	43187134	-1	-458	-458	979326	0	0	25	42187904	44187049	1999145	54695
SCZ_Pardiñas_29483656_1	SCZ (Pardiñas, EUR)	PSD	Mem_CD4_UT	CD4_mem_UT	CD4	Sorted cell	ENSG00000049247	UTS2	3526	2.64873722806051e-65	0.000532733816206182	4.96930472189249e-62	0.999463677002776	3.58918102656838e-06	1:7910032	rs664689	chr1.2		1	7910032	1:7910032	1.18419e-82	1:8443182	3.78917778316889e-09	4951	5025	1	0.996395081495005	6853827	8853353	ENSG00000049247.13	UTS2	protein_coding	7853065	-1	-56967	-56967	-590117	0	0	9	6853827	8853353	1999526	111729
SCZ_Pardiñas_29483656_1	SCZ (Pardiñas, EUR)	PSD	Mem_CD4_UT	CD4_mem_UT	CD4	Sorted cell	ENSG00000049249	TNFRSF9	3585	3.7220595381204e-10	0.000532722048076313	6.98311789538304e-07	0.999463013027958	3.56623997109718e-06	1:7914340	rs226470	chr1.2		1	7914340	1:7914340	5.78536e-15	1:8443182	3.78917778316889e-09	5025	5082	0.99979947826514	0.996392427530878	6943205	8942415	ENSG00000049249.8	TNFRSF9	protein_coding	7940839	-1	26499	26499	-502343	0	0	8	6943205	8942570	1999365	111730
SCZ_Pardiñas_29483656_1	SCZ (Pardiñas, EUR)	PSD	Mem_CD4_UT	CD4_mem_UT	CD4	Sorted cell	ENSG00000116288	PARK7	3590	2.23593110488935e-14	0.000532723401747445	4.19492771866603e-11	0.99946557022943	1.70632685163094e-06	1:7958975	rs226248	chr1.2		1	7958975	1:7961680	2.59737e-34	1:8443182	3.78917778316889e-09	5029	5092	0.925144007222751	0.99639161089849	6954384	8953933	ENSG00000116288.12	PARK7	protein_coding	7961711	1	-2736	-31	481471	0	0	7	6954384	8953933	1999549	111731
SCZ_Pardiñas_29483656_1	SCZ (Pardiñas, EUR)	PSD	Mem_CD4_UT	CD4_mem_UT	CD4	Sorted cell	ENSG00000284747	AL034417.4	3617	4.73974592374027e-21	0.000532723281714767	8.89244600420273e-18	0.999465599665392	1.67705289494519e-06	1:8014812	rs397349	chr1.2		1	8014812	1:8014812	3.31572e-27	1:8443182	3.78917778316889e-09	5064	5119	0.987156889564393	0.996392564593146	6991892	8989589	ENSG00000284747.1	AL034417.4	lncRNA	7991134	1	23678	23678	452048	1	1	5	6991892	8990352	1998460	111750
SCZ_Pardiñas_29483656_1	SCZ (Pardiñas, EUR)	PSD	Mem_CD4_UT	CD4_mem_UT	CD4	Sorted cell	ENSG00000142599	RERE	3495	0.000171574731226334	0.000299327834978145	0.321896899265644	0.561346054440857	0.116286143727295	1:8424763	rs301807	chr1.2		1	8424763	1:8424763	8.18554e-11	1:8443182	3.78917778316889e-09	5116	4895	0.926054780602051	0.996396755486956	7817874	9815944	ENSG00000142599.17	RERE	protein_coding	8817640	-1	392877	392877	374458	2	2	2	7817874	9817121	1999247	111739
SCZ_Pardiñas_29483656_1	SCZ (Pardiñas, EUR)	PSD	Mem_CD4_UT	CD4_mem_UT	CD4	Sorted cell	ENSG00000049246	PER3	3521	2.56330772654995e-06	0.000530077078077474	0.00480899181047975	0.99447106594728	0.000187301856436426	1:8443182	rs301818	chr1.2		1	8443182	1:7910032	7.08251e-12	1:8443182	3.78917778316889e-09	4952	5058	0.99534637179192	0.996396093280312	6784770	8779241	ENSG00000049246.14	PER3	protein_coding	7784291	1	658891	125741	658891	11	2	11	6784770	8783665	1998895	111728
SCZ_Pardiñas_29483656_1	SCZ (Pardiñas, EUR)	PSD	Mem_CD4_UT	CD4_mem_UT	CD4	Sorted cell	ENSG00000232208	RP3-477M7.5	3268	0.000191719141096265	0.000331538684958436	0.359691880076366	0.621977253340391	0.0178076087571892	1:8443182	rs301818	chr1.2		1	8443182	1:8899036	2.95818e-07	1:8443182	3.78917778316889e-09	4934	4622	0.930397255070118	0.996398691217641	7908228	9907418	ENSG00000232208.2	AL139415.1	transcribed_processed_pseudogene	8907744	-1	464562	8708	464562	6	0	6	7908228	9907418	1999190	111748
SCZ_Pardiñas_29483656_1	SCZ (Pardiñas, EUR)	PSD	Mem_CD4_UT	CD4_mem_UT	CD4	Sorted cell	ENSG00000131686	CA6	3262	6.7233471818138e-07	0.000531684057329007	0.00126139342721315	0.997511839534558	0.00069441064618166	1:8941633	rs12093613	chr1.2		1	8941633	1:8941633	2.65244e-22	1:8443182	3.78917778316889e-09	4930	4603	0.997484633377417	0.996399000633065	7946023	9944824	ENSG00000131686.14	CA6	protein_coding	8945868	1	-4235	-4235	-502686	0	0	8	7946023	9944824	1998801	111738
SCZ_Pardiñas_29483656_1	SCZ (Pardiñas, EUR)	PSD	Mem_CD4_UT	CD4_mem_UT	CD4	Sorted cell	ENSG00000049239	H6PD	3113	4.6598630495012e-35	0.000532724601761194	8.74255397421764e-32	0.99946576126913	1.5141291044196e-06	1:9230648	rs34361557	chr1.2		1	9230648	1:9231607	2.22846e-48	1:8443182	3.78917778316889e-09	4786	4491	0.922092239201452	0.996390045396234	8235070	10233507	ENSG00000049239.12	H6PD	protein_coding	9234774	1	-4126	-3167	-791592	0	0	14	8235070	10233818	1998748	111727
SCZ_Pardiñas_29483656_1	SCZ (Pardiñas, EUR)	PSD	Mem_CD4_UT	CD4_mem_UT	CD4	Sorted cell	ENSG00000227533	SLC2A1-DT	3267	2.50112501745965e-15	5.96563221075888e-06	4.19253130007607e-10	0.999993986361046	4.75874876833724e-08	1:42948699	rs57247989	chr1.4		1	42948699	1:42972728	1.45731e-19	1:43631859	1.43668810548113e-11	4470	4596	0.955972696327275	0.999996314754214	41959825	43959042	ENSG00000227533.5	SLC2A1-AS1	lncRNA	42959078	1	-10379	13650	672781	2	1	18	41959538	43959042	1999504	111746
SCZ_Pardiñas_29483656_1	SCZ (Pardiñas, EUR)	PSD	Mem_CD4_UT	CD4_mem_UT	CD4	Sorted cell	ENSG00000117394	SLC2A1	3267	3.77288037334358e-09	5.96134907558971e-06	0.000632432163377089	0.999275850911078	8.57518035906438e-05	1:43631859	rs2970610	chr1.4		1	43631859	1:42951479	2.74013e-17	1:43631859	1.43668810548113e-11	4470	4596	0.999919685819797	0.999996314754214	41959825	43959042	ENSG00000117394.20	SLC2A1	protein_coding	42958868	-1	-672991	7389	-672991	19	1	19	41959538	43959042	1999504	111734
SCZ_Pardiñas_29483656_1	SCZ (Pardiñas, EUR)	PSD	Mem_CD4_UT	CD4_mem_UT	CD4	Sorted cell	ENSG00000159214	CCDC24	2921	5.41957216835122e-10	5.94706505313226e-06	9.08469720317175e-05	0.996886037158989	0.00301716826196998	1:43881203	rs2428852	chr1.4		1	43881203	1:43913576	9.0019e-11	1:43631859	1.43668810548113e-11	4341	4533	0.999661294443207	0.999995998463991	42991474	44990792	ENSG00000159214.12	CCDC24	protein_coding	43991599	1	-110396	-78023	-359740	6	6	13	42991474	44991285	1999811	111740
SCZ_Pardiñas_29483656_1	SCZ (Pardiñas, EUR)	PSD	Mem_CD4_UT	CD4_mem_UT	CD4	Sorted cell	ENSG00000254685	FPGT	3069	1.76619236616199e-10	1.2723533033422e-09	0.121324376989459	0.87400344607866	0.00467217548291043	1:73302683	rs12129573	chr1.5		1	73302683	1:74244945	4.54112e-07	1:73302683	8.94713480372737e-15	4186	4469	0.972668953154017	0.998167501967485	73198339	75198170	ENSG00000254685.6	FPGT	protein_coding	74198242	1	-895559	46703	-895559	4	1	4	73198339	75198170	1999831	111749
SCZ_Pardiñas_29483656_1	SCZ (Pardiñas, EUR)	PSD	Mem_CD4_UT	CD4_mem_UT	CD4	Sorted cell	ENSG00000162620	LRRIQ3	3069	1.91085746107847e-36	1.45576050535745e-09	1.31261801048767e-27	0.99999999854009	4.1511895485001e-12	1:74244766	rs481387	chr1.5		1	74244766	1:74210122	1.11892e-42	1:73302683	8.94713480372737e-15	4186	4469	0.982643497285988	0.998167501967485	73198339	75198170	ENSG00000162620.15	LRRIQ3	protein_coding	74198176	-1	-46590	-11946	895493	3	2	2	73198339	75198170	1999831	111741
SCZ_Pardiñas_29483656_1	SCZ (Pardiñas, EUR)	PSD	Mem_CD4_UT	CD4_mem_UT	CD4	Sorted cell	ENSG00000188641	DPYD	3179	1.45716117067042e-13	6.23762395080791e-13	0.187108994445099	0.800927655495386	0.0119633500587448	1:98046571	rs2660304	chr1.6		1	98046571	1:97376813	9.51153e-08	1:98046571	2.17205824100801e-18	4323	5152	0.960579361047174	0.999999999784541	96921482	98920887	ENSG00000188641.12	DPYD	protein_coding	97921034	-1	-125537	544221	-125537	0	5	0	96921482	98920887	1999405	111744
SCZ_Pardiñas_29483656_1	SCZ (Pardiñas, EUR)	PSD	Mem_CD4_UT	CD4_mem_UT	CD4	Sorted cell	ENSG00000138411	HECW2	2418	6.71186407137967e-17	8.10155327300253e-08	8.28466251583581e-10	0.999999910696833	7.45916765822764e-09	2:196289328	rs1902271	chr2.5		2	196289328	2:196289328	1.41393e-26	2:197439853	3.72505611278787e-13	3632	4213	0.999915985580364	0.980513556813744	195594334	197591586	ENSG00000138411.10	HECW2	protein_coding	196593554	-1	304226	304226	-846299	0	0	13	195593717	197591586	1997869	111759
SCZ_Pardiñas_29483656_1	SCZ (Pardiñas, EUR)	PSD	Mem_CD4_UT	CD4_mem_UT	CD4	Sorted cell	ENSG00000231621	ANKRD44-AS1	2512	7.8343913755275e-67	7.15700792894135e-08	1.00841040779736e-59	0.921062541502135	0.0789373869277985	2:197310455	rs112572902	chr2.5		2	197310455	2:197310455	7.02533e-87	2:197439853	3.72505611278787e-13	3263	3955	0.999999999999997	0.980055527895808	196198388	198197848	ENSG00000231621.1	AC013264.1	lncRNA	197199073	1	111382	111382	240780	2	2	5	196198388	198197848	1999460	111762
SCZ_Pardiñas_29483656_1	SCZ (Pardiñas, EUR)	PSD	Mem_CD4_UT	CD4_mem_UT	CD4	Sorted cell	ENSG00000115524	SF3B1	2369	8.7071448641357e-11	2.19365413040916e-08	0.00112074762088844	0.280922159149182	0.717957071206317	2:197439853	rs6434928	chr2.5		2	197439853	2:197331484	1.29635e-19	2:197439853	3.72505611278787e-13	3128	3785	0.99357347274956	0.980055527027959	196435655	198434354	ENSG00000115524.15	SF3B1	protein_coding	197435028	-1	-4825	103544	-4825	0	0	0	196435655	198434354	1998699	111755
SCZ_Pardiñas_29483656_1	SCZ (Pardiñas, EUR)	PSD	Mem_CD4_UT	CD4_mem_UT	CD4	Sorted cell	ENSG00000222017	AC011997.1	2287	1.69334541618916e-09	7.55376549253074e-08	0.0217960383278426	0.972277442736259	0.00592644170489865	2:197439853	rs6434928	chr2.5		2	197439853	2:197657911	6.81304e-08	2:197439853	3.72505611278787e-13	3072	3607	0.963614788736964	0.980055530541663	196695851	198693001	ENSG00000222017.1	AC011997.1	lncRNA	197640289	1	-200436	17622	-200436	5	0	5	196695851	198693001	1997150	111760
SCZ_Pardiñas_29483656_1	SCZ (Pardiñas, EUR)	PSD	Mem_CD4_UT	CD4_mem_UT	CD4	Sorted cell	ENSG00000115896	PLCL1	2375	2.8998370926534e-09	7.44541619962423e-08	0.0373254976123138	0.958334342917352	0.00434008211633381	2:197449844	rs2914983	chr2.5		2	197449844	2:197785282	1.07831e-08	2:197439853	3.72505611278787e-13	3184	3670	0.973919517887406	0.980055532134031	196806486	198802637	ENSG00000115896.15	PLCL1	protein_coding	197804593	1	-354749	-19311	-364740	9	1	9	196805961	198804091	1998130	111756
SCZ_Pardiñas_29483656_1	SCZ (Pardiñas, EUR)	PSD	Mem_CD4_UT	CD4_mem_UT	CD4	Sorted cell	ENSG00000226124	FTCDNL1	2692	1.32242177867635e-21	1.85473412778516e-11	7.12998029293824e-11	0.999999999468628	4.41525888323271e-10	2:199860750	rs71424239	chr2.6		2	199860750	2:199765666	9.01317e-20	2:199850665	3.80188049586571e-17	3791	3953	0.999999893877447	0.989412945810285	198852924	200850005	ENSG00000226124.6	FTCDNL1	protein_coding	199851192	-1	-9558	85526	527	0	0	0	198852924	200850583	1997659	111761
SCZ_Pardiñas_29483656_1	SCZ (Pardiñas, EUR)	PSD	Mem_CD4_UT	CD4_mem_UT	CD4	Sorted cell	ENSG00000226124	FTCDNL1	2692	1.32242177867635e-21	1.85473412778516e-11	7.12998029293824e-11	0.999999999468628	4.41525888323271e-10	2:199860750	rs71424239	chr2.7		2	199860750	2:199765666	9.01317e-20	2:199850665	3.80188049586571e-17	3791	3953	0.999999893877447	0.989412945810285	198852924	200850005	ENSG00000226124.6	FTCDNL1	protein_coding	199851192	-1	-9558	85526	527	0	0	0	198852924	200850583	1997659	111761
SCZ_Pardiñas_29483656_1	SCZ (Pardiñas, EUR)	PSD	Mem_CD4_UT	CD4_mem_UT	CD4	Sorted cell	ENSG00000135919	SERPINE2	4255	4.16982461807743e-08	0.000377379190294443	0.000110439224722101	0.999501613180512	1.05267062257203e-05	2:224018588	rs2037755	chr2.8		2	224018588	2:224018588	1.9929e-12	2:224526579	3.90441436341213e-09	5869	5882	0.992323727042489	0.999381731282552	223040390	225037054	ENSG00000135919.12	SERPINE2	protein_coding	224039286	-1	20698	20698	-487293	0	0	3	223040390	225038134	1997744	111758
SCZ_Pardiñas_29483656_1	SCZ (Pardiñas, EUR)	PSD	Mem_CD4_UT	CD4_mem_UT	CD4	Sorted cell	ENSG00000036257	CUL3	4201	5.18371119258482e-05	0.00031949633823267	0.137290471009999	0.846152942144876	0.0161852533949667	2:224526579	rs11685299	chr2.8		2	224526579	2:224465598	2.41239e-09	2:224526579	3.90441436341213e-09	5497	5680	0.973314360273589	0.9993823140726	223586960	225583128	ENSG00000036257.12	CUL3	protein_coding	224585363	-1	58784	119765	58784	0	1	0	223585420	225585143	1999723	111753
SCZ_Pardiñas_29483656_1	SCZ (Pardiñas, EUR)	PSD	Mem_CD4_UT	CD4_mem_UT	CD4	Sorted cell	ENSG00000135905	DOCK10	3829	5.86020933190326e-06	0.000371248533598221	0.0155207426642264	0.983248656288337	0.000853492304506641	2:224526579	rs11685299	chr2.8		2	224526579	2:225048847	1.85122e-16	2:224526579	3.90441436341213e-09	4940	5308	0.998115152029392	0.999382471960582	224042630	226041361	ENSG00000135905.18	DOCK10	protein_coding	225042468	-1	515889	-6379	515889	2	0	2	224042630	226041361	1998731	111757
SCZ_Pardiñas_29483656_1	SCZ (Pardiñas, EUR)	PSD	Mem_CD4_UT	CD4_mem_UT	CD4	Sorted cell	ENSG00000076242	MLH1	3212	3.05764716283331e-06	1.97989485943378e-05	0.131971258391248	0.854516407403723	0.0134894776092709	3:36817092	rs75968099	chr3.3		3	36817092	3:37054533	1.24362e-08	3:36817092	9.41708079270186e-11	4607	5271	0.981114297848744	0.999534103865608	35993474	37993330	ENSG00000076242.14	MLH1	protein_coding	36993518	1	-176426	61015	-176426	6	1	6	35993418	37993330	1999912	111764
SCZ_Pardiñas_29483656_1	SCZ (Pardiñas, EUR)	PSD	Mem_CD4_UT	CD4_mem_UT	CD4	Sorted cell	ENSG00000168016	TRANK1	3263	3.69337922110472e-07	2.27161944306376e-05	0.0159410047190676	0.980447146114432	0.00358876363414823	3:36830702	rs3732385	chr3.3		3	36830702	3:36883145	5.35884e-12	3:36817092	9.41708079270186e-11	4649	5350	0.984595193731741	0.999534392446644	35945952	37944935	ENSG00000168016.13	TRANK1	protein_coding	36945054	-1	114352	61909	127962	1	0	2	35945952	37944935	1998983	111779
SCZ_Pardiñas_29483656_1	SCZ (Pardiñas, EUR)	PSD	Mem_CD4_UT	CD4_mem_UT	CD4	Sorted cell	ENSG00000164088	PPM1M	2149	1.66021220582578e-45	4.83125225319937e-07	3.40536328094965e-39	0.990949739756851	0.00904977711792033	3:52253452	rs11717383	chr3.4		3	52253452	3:52239405	4.21096e-59	3:53141001	2.66653145165687e-12	3194	3283	1	0.998647755388619	51247137	53245733	ENSG00000164088.17	PPM1M	protein_coding	52245759	1	7693	-6354	895242	0	0	37	51247137	53245733	1998596	111778
SCZ_Pardiñas_29483656_1	SCZ (Pardiñas, EUR)	PSD	Mem_CD4_UT	CD4_mem_UT	CD4	Sorted cell	ENSG00000168237	GLYCTK	2165	3.80401667255665e-21	4.87315000384326e-07	7.80276940741178e-15	0.999575890735046	0.000423621949947724	3:52253452	rs11717383	chr3.4		3	52253452	3:52245578	1.32276e-27	3:53141001	2.66653145165687e-12	3234	3301	0.999999999985336	0.998647776244372	51287494	53286984	ENSG00000168237.17	GLYCTK	protein_coding	52287828	1	-34376	-42250	853173	1	2	35	51287494	53286984	1999490	111780
SCZ_Pardiñas_29483656_1	SCZ (Pardiñas, EUR)	PSD	Mem_CD4_UT	CD4_mem_UT	CD4	Sorted cell	ENSG00000243224	TWF2-DT	2133	1.75918154669693e-12	4.85222181022845e-07	3.60835021776637e-06	0.995255371409962	0.00474053501588182	3:52253452	rs11717383	chr3.4		3	52253452	3:52234850	3.88086e-13	3:53141001	2.66653145165687e-12	3181	3267	0.999993187117226	0.99864774989883	51239900	53239179	ENSG00000243224.1	AC006252.1	lncRNA	52239203	1	14249	-4353	901798	1	1	38	51239574	53239179	1999605	111787
SCZ_Pardiñas_29483656_1	SCZ (Pardiñas, EUR)	PSD	Mem_CD4_UT	CD4_mem_UT	CD4	Sorted cell	ENSG00000247596	TWF2	2133	3.03999343143801e-09	4.8264455925115e-07	0.00623549114696768	0.989970168564785	0.00379385460369289	3:52253452	rs11717383	chr3.4		3	52253452	3:52233716	4.08958e-14	3:53141001	2.66653145165687e-12	3181	3267	0.999259243763632	0.99864774989883	51239900	53239179	ENSG00000247596.8	TWF2	protein_coding	52239158	-1	-14294	5442	-901843	2	0	39	51239574	53239179	1999605	111788
SCZ_Pardiñas_29483656_1	SCZ (Pardiñas, EUR)	PSD	Mem_CD4_UT	CD4_mem_UT	CD4	Sorted cell	ENSG00000163938	GNL3	2440	4.98636989174412e-09	4.48241090091739e-07	0.0102293471216534	0.919408729724784	0.0703614699261043	3:52781889	rs2710323	chr3.4		3	52781889	3:52526005	8.76295e-09	3:53141001	2.66653145165687e-12	3744	3604	0.99064861117074	0.99864795170912	51694256	53681047	ENSG00000163938.16	GNL3	protein_coding	52686032	1	95857	-160027	454969	9	3	21	51681761	53681047	1999286	111775
SCZ_Pardiñas_29483656_1	SCZ (Pardiñas, EUR)	PSD	Mem_CD4_UT	CD4_mem_UT	CD4	Sorted cell	ENSG00000114904	NEK4	2533	5.6425587719414e-09	4.22784968072947e-07	0.0115754935045593	0.86708451222868	0.121339565839233	3:52811089	rs2535627	chr3.4		3	52811089	3:52653550	4.42347e-07	3:53141001	2.66653145165687e-12	3862	3771	0.990272121989888	0.998647951803088	51771211	53770774	ENSG00000114904.12	NEK4	protein_coding	52770940	-1	-40149	117390	-370061	2	9	13	51771211	53770774	1999563	111766
SCZ_Pardiñas_29483656_1	SCZ (Pardiñas, EUR)	PSD	Mem_CD4_UT	CD4_mem_UT	CD4	Sorted cell	ENSG00000055955	ITIH4	2590	1.06518632149578e-28	4.86261447631656e-07	2.18518899586536e-22	0.997541845295703	0.00245766844284894	3:52836602	rs4687663	chr3.4		3	52836602	3:52884986	1.95248e-35	3:53141001	2.66653145165687e-12	3919	3856	0.999998670186667	0.998647951380889	51832266	53831406	ENSG00000055955.15	ITIH4	protein_coding	52830672	-1	-5930	-54314	-310329	2	2	9	51832225	53831406	1999181	111763
SCZ_Pardiñas_29483656_1	SCZ (Pardiñas, EUR)	PSD	Mem_CD4_UT	CD4_mem_UT	CD4	Sorted cell	ENSG00000163933	RFT1	2880	1.35452876082451e-12	4.87455613274979e-07	2.77876398352524e-06	0.999996560014329	1.7376471874676e-07	3:52980641	rs2581816	chr3.4		3	52980641	3:53077688	3.16597e-15	3:53141001	2.66653145165687e-12	4261	4247	0.994172488598528	0.998647949601875	52132131	54130283	ENSG00000163933.9	RFT1	protein_coding	53130435	-1	149794	52747	-10566	3	1	0	52132131	54130283	1998152	111773
SCZ_Pardiñas_29483656_1	SCZ (Pardiñas, EUR)	PSD	Mem_CD4_UT	CD4_mem_UT	CD4	Sorted cell	ENSG00000163935	SFMBT1	2751	9.30386546363052e-08	3.86897092012703e-07	0.19086524356591	0.793673673842984	0.0154606026553583	3:52980641	rs2581816	chr3.4		3	52980641	3:53081144	4.61673e-08	3:53141001	2.66653145165687e-12	4122	4072	0.956237782982861	0.99864795171006	52046954	54046214	ENSG00000163935.13	SFMBT1	protein_coding	53046073	-1	65432	-35071	-94928	0	1	3	52046954	54046625	1999671	111774
SCZ_Pardiñas_29483656_1	SCZ (Pardiñas, EUR)	PSD	Mem_CD4_UT	CD4_mem_UT	CD4	Sorted cell	ENSG00000163932	PRKCD	2926	1.83684439358809e-08	4.68457553748608e-07	0.037682161399895	0.961020190785728	0.00129716098838019	3:53141001	rs1080500	chr3.4		3	53141001	3:53081144	6.9804e-10	3:53141001	2.66653145165687e-12	4333	4308	0.971181467142155	0.998647948600728	52156641	54154419	ENSG00000163932.13	PRKCD	protein_coding	53161209	1	-20208	-80065	-20208	0	2	0	52156641	54154419	1997778	111772
SCZ_Pardiñas_29483656_1	SCZ (Pardiñas, EUR)	PSD	Mem_CD4_UT	CD4_mem_UT	CD4	Sorted cell	ENSG00000239653	PSMD6-AS2	4658	9.27195614759001e-06	3.04237099884687e-05	0.222879085823836	0.73123280056933	0.0458484179406977	3:63928942	rs59971314	chr3.5		3	63928942	3:63988582	4.04988e-11	3:63881679	1.39391965596911e-10	6511	6325	0.946863904976473	0.999964182749961	63004316	65003850	ENSG00000239653.1	PSMD6-AS2	lncRNA	64004022	1	-75080	-15440	-122343	0	0	1	63004316	65003850	1999534	111785
SCZ_Pardiñas_29483656_1	SCZ (Pardiñas, EUR)	PSD	Mem_CD4_UT	CD4_mem_UT	CD4	Sorted cell	ENSG00000114054	PCCB	2274	5.484534207374e-13	2.58352421539681e-07	5.85623728590367e-07	0.274410550826598	0.725588605196702	3:136273803	rs12488721	chr3.6		3	136273803	3:136260856	2.38828e-15	3:136569563	4.0876062405791e-12	3497	3813	0.976439066725628	0.999981394682244	135251095	137249764	ENSG00000114054.13	PCCB	protein_coding	136250340	1	23463	10516	319223	0	0	0	135250766	137249764	1998998	111765
SCZ_Pardiñas_29483656_1	SCZ (Pardiñas, EUR)	PSD	Mem_CD4_UT	CD4_mem_UT	CD4	Sorted cell	ENSG00000068796	KIF2A	3275	1.11351836398371e-14	1.24392083320757e-08	8.95167337443224e-07	0.999999044616084	4.77773599634722e-08	5:61319052	rs4132385	chr5.2		5	61319052	5:62313421	1.23094e-17	5:61325153	3.71869048547321e-14	4409	4665	0.908461285090444	0.997288297373475	61306247	63305866	ENSG00000068796.16	KIF2A	protein_coding	62306206	1	-987154	7215	-981053	7	0	7	61306247	63305866	1999619	111796
SCZ_Pardiñas_29483656_1	SCZ (Pardiñas, EUR)	PSD	Mem_CD4_UT	CD4_mem_UT	CD4	Sorted cell	ENSG00000228672	PROB1	2040	1.05245999380498e-06	0.000143003157039178	0.00730297379275234	0.992292120571628	0.000260850018586135	5:138515503	rs3849046	chr5.4		5	138515503	5:139396414	6.47356e-09	5:138519616	7.0597176566296e-10	3197	3051	0.984056546201989	0.992993559696149	138396123	140390217	ENSG00000228672.3	PROB1	protein_coding	139395104	-1	879601	-1310	875488	17	0	17	138396123	140394277	1998154	111800
SCZ_Pardiñas_29483656_1	SCZ (Pardiñas, EUR)	PSD	Mem_CD4_UT	CD4_mem_UT	CD4	Sorted cell	ENSG00000184584	STING1	1940	4.9911965526961e-10	0.000148888162962959	3.35179897266402e-06	0.999846801133885	9.58405058981876e-07	5:139486507	rs7448031	chr5.4		5	139486507	5:139486507	1.32689e-16	5:138519616	7.0597176566296e-10	3084	2895	0.999996479647139	0.997228581906411	138483227	140480613	ENSG00000184584.12	TMEM173	protein_coding	139482758	-1	-3749	-3749	963142	0	0	22	138483227	140482063	1998836	111799
SCZ_Pardiñas_29483656_1	SCZ (Pardiñas, EUR)	PSD	Mem_CD4_UT	CD4_mem_UT	CD4	Sorted cell	ENSG00000185760	KCNQ5	3612	4.26970921931126e-10	0.000130699767383226	3.26636717860011e-06	0.999865348946618	6.84491850063652e-07	6:72483449	rs1334346	chr6.1		6	72483449	6:72560339	2.79516e-14	6:72445999	3.7450733185046e-10	5013	5691	0.999998224964826	0.999798697355617	71624091	73621734	ENSG00000185760.15	KCNQ5	protein_coding	72622064	1	-138615	-61725	-176065	0	0	0	71623440	73621734	1998294	111805
SCZ_Pardiñas_29483656_1	SCZ (Pardiñas, EUR)	PSD	Mem_CD4_UT	CD4_mem_UT	CD4	Sorted cell	ENSG00000083097	DOP1A	3373	1.12259836580987e-12	1.52932929011217e-07	7.34040395184833e-06	0.999992080618489	4.26043506378076e-07	6:83618941	rs3798869	chr6.2		6	83618941	6:83141090	2.04155e-17	6:83697747	9.47449153955043e-13	4681	4791	0.999997836839639	0.979982363084781	82067829	84067009	ENSG00000083097.14	DOPEY1	protein_coding	83067671	1	551270	73419	630076	4	0	4	82067829	84067009	1999180	111802
SCZ_Pardiñas_29483656_1	SCZ (Pardiñas, EUR)	PSD	Mem_CD4_UT	CD4_mem_UT	CD4	Sorted cell	ENSG00000229043	ZFAND2A-DT	3397	3.15744353404569e-37	9.61049014542306e-13	3.28541363267133e-25	0.999999999999034	2.63742333409468e-15	7:1157338	rs6953538	chr7.1		7	1157338	7:1157338	4.50304e-37	7:1981360	1.12552692039325e-18	7383	5112	0.970917682689061	0.981007662498852	198401	2159906	ENSG00000229043.2	AC091729.3	lncRNA	1160374	1	-3036	-3036	820986	1	1	13	198350	2159906	1961556	111818
SCZ_Pardiñas_29483656_1	SCZ (Pardiñas, EUR)	PSD	Mem_CD4_UT	CD4_mem_UT	CD4	Sorted cell	ENSG00000178381	ZFAND2A	3398	2.26309695630628e-31	9.61049014542299e-13	2.35481949625834e-19	0.999999999999034	2.77253347602986e-15	7:1161993	rs6463500	chr7.1		7	1161993	7:1160154	2.87597e-33	7:1981360	1.12552692039325e-18	7384	5114	0.976877201468441	0.981007662498852	198401	2160656	ENSG00000178381.11	ZFAND2A	protein_coding	1160196	-1	-1797	42	-821164	1	0	14	198350	2160656	1962306	111814
SCZ_Pardiñas_29483656_1	SCZ (Pardiñas, EUR)	PSD	Mem_CD4_UT	CD4_mem_UT	CD4	Sorted cell	ENSG00000106263	EIF3B	5042	1.61051107051931e-14	9.44302872777373e-13	0.0167578502365561	0.982574096600903	0.000668053161582078	7:1981360	rs12668848	chr7.1		7	1981360	7:2351857	4.54311e-13	7:1981360	1.12552692039325e-18	6942	7756	0.948188469166152	0.981007667991379	1354963	3353635	ENSG00000106263.17	EIF3B	protein_coding	2354827	1	-373467	-2970	-373467	6	0	6	1354088	3353835	1999747	111810
SCZ_Pardiñas_29483656_1	SCZ (Pardiñas, EUR)	PSD	Mem_CD4_UT	CD4_mem_UT	CD4	Sorted cell	ENSG00000146535	GNA12	4978	1.22501624049254e-14	9.48310538084578e-13	0.0127466604014984	0.986744462392555	0.000508877204989571	7:1981360	rs12668848	chr7.1		7	1981360	7:2759550	1.99993e-08	7:1981360	1.12552692039325e-18	6783	7989	0.976478500795356	0.981007672723846	1844441	3843989	ENSG00000146535.13	GNA12	protein_coding	2844308	-1	862948	84758	862948	16	0	16	1844441	3843989	1999548	111813
SCZ_Pardiñas_29483656_1	SCZ (Pardiñas, EUR)	PSD	Mem_CD4_UT	CD4_mem_UT	CD4	Sorted cell	ENSG00000002822	MAD1L1	4764	2.75686083233786e-15	9.5781031571611e-13	0.00286859629822011	0.996629327648253	0.000502076052568557	7:1990232	rs58120505	chr7.1		7	1990232	7:2072289	7.00195e-13	7:1981360	1.12552692039325e-18	6899	7324	0.979983953674781	0.981007667991397	1234185	3232894	ENSG00000002822.15	MAD1L1	protein_coding	2232945	-1	242713	160656	251585	0	0	0	1234185	3232894	1998709	111808
SCZ_Pardiñas_29483656_1	SCZ (Pardiñas, EUR)	PSD	Mem_CD4_UT	CD4_mem_UT	CD4	Sorted cell	ENSG00000122687	MRM2	4789	3.08709433678122e-14	9.22500340195466e-13	0.0321221415418245	0.959873235052631	0.0080046234045918	7:1990232	rs58120505	chr7.1		7	1990232	7:1819423	6.43688e-09	7:1981360	1.12552692039325e-18	6931	7364	0.990631711406334	0.981007667991393	1243837	3242194	ENSG00000122687.17	MRM2	protein_coding	2242205	-1	251973	422782	260845	1	1	1	1242431	3242194	1999763	111811
SCZ_Pardiñas_29483656_1	SCZ (Pardiñas, EUR)	PSD	Mem_CD4_UT	CD4_mem_UT	CD4	Sorted cell	ENSG00000184903	IMMP2L	2767	2.5505908443603e-11	7.8086448082903e-06	1.51698399577382e-06	0.463352023567492	0.536638650778197	7:111417289	rs40372	chr7.5		7	111417289	7:111417289	1.65021e-15	7:111336208	5.03835270557871e-11	3980	4206	0.99995535223099	0.996489621153564	110563408	112562367	ENSG00000184903.9	IMMP2L	protein_coding	111562492	-1	145203	145203	226284	0	0	0	110563408	112562367	1998959	111815
SCZ_Pardiñas_29483656_1	SCZ (Pardiñas, EUR)	PSD	Mem_CD4_UT	CD4_mem_UT	CD4	Sorted cell	ENSG00000128585	MKLN1	3387	2.34684434164632e-06	0.00170111758530828	0.00137523458783621	0.996843008416278	7.82925662353338e-05	7:131882504	rs7801375	chr7.6		7	131882504	7:131495038	3.70641e-15	7:131882504	6.27210858742763e-09	4646	5129	0.999782754632632	0.910470046045267	130110594	132109927	ENSG00000128585.17	MKLN1	protein_coding	131327876	1	554628	167162	554628	3	1	3	130110594	132109927	1999333	111812
SCZ_Pardiñas_29483656_1	SCZ (Pardiñas, EUR)	PSD	Mem_CD4_UT	CD4_mem_UT	CD4	Sorted cell	ENSG00000147471	PLPBP	2513	1.7407913210433e-30	2.68373430060605e-05	6.4862754755894e-26	0.999972814343974	3.48313013239681e-07	8:37778131	rs7463174	chr8.2		8	37778131	8:37778131	4.15188e-46	8:38351611	5.4665778204496e-10	3981	3633	1	0.993004705482063	36763269	38761250	ENSG00000147471.11	PLPBP	protein_coding	37762645	1	15486	15486	588966	0	0	20	36762719	38761250	1998531	111829
SCZ_Pardiñas_29483656_1	SCZ (Pardiñas, EUR)	PSD	Mem_CD4_UT	CD4_mem_UT	CD4	Sorted cell	ENSG00000085788	DDHD2	2260	1.20914607320523e-07	6.63764044900391e-06	0.00450539698085931	0.245825675525029	0.749662168939056	8:38294926	rs12386976	chr8.2		8	38294926	8:38294926	1.26436e-09	8:38351611	5.4665778204496e-10	3562	3533	0.960211725294376	0.993002791863493	37225896	39092166	ENSG00000085788.13	DDHD2	protein_coding	38231585	1	63341	63341	120026	3	3	4	37225896	39181298	1955402	111823
SCZ_Pardiñas_29483656_1	SCZ (Pardiñas, EUR)	PSD	Mem_CD4_UT	CD4_mem_UT	CD4	Sorted cell	ENSG00000272092	AC087623.3	1928	4.22760633160009e-07	6.18615852389759e-06	0.0157524733133251	0.228991798845274	0.755249118922245	8:38351611	rs10156310	chr8.2		8	38351611	8:38438410	4.00778e-07	8:38351611	5.4665778204496e-10	3132	3495	0.975349031448006	0.993002598954341	37385177	39382315	ENSG00000272092.1	AC087623.3	lncRNA	38382364	1	-30753	56046	-30753	1	3	1	37382473	39382315	1999842	111839
SCZ_Pardiñas_29483656_1	SCZ (Pardiñas, EUR)	PSD	Mem_CD4_UT	CD4_mem_UT	CD4	Sorted cell	ENSG00000255201	AC087623.2	1902	7.40119628113335e-06	9.84577595188068e-06	0.275775776437747	0.366147074282463	0.358059902307558	8:38434948	rs17175814	chr8.2		8	38434948	8:38460819	5.48905e-07	8:38351611	5.4665778204496e-10	3109	3533	0.943130281085758	0.993002565711947	37422970	39417417	ENSG00000255201.1	AC087623.2	lncRNA	38421889	1	13059	38930	-70278	0	0	4	37422802	39421686	1998884	111838
SCZ_Pardiñas_29483656_1	SCZ (Pardiñas, EUR)	PSD	Mem_CD4_UT	CD4_mem_UT	CD4	Sorted cell	ENSG00000077782	FGFR1	1959	5.54145629818837e-16	2.68362492170393e-05	2.06480071802252e-11	0.999944789346828	2.83743833068687e-05	8:38460819	rs13275043	chr8.2		8	38460819	8:38475686	5.12355e-22	8:38351611	5.4665778204496e-10	3099	3639	0.999999999564529	0.993002540718872	37471797	39468490	ENSG00000077782.19	FGFR1	protein_coding	38468635	-1	7816	-7051	117024	0	0	5	37470821	39468490	1997669	111821
SCZ_Pardiñas_29483656_1	SCZ (Pardiñas, EUR)	PSD	Mem_CD4_UT	CD4_mem_UT	CD4	Sorted cell	ENSG00000254048	AC105150.1	3889	1.17285055253113e-13	7.59301472946977e-06	1.5446322896261e-08	0.999992343466685	4.80721462897551e-08	8:59002626	rs7838084	chr8.3		8	59002626	8:59002626	7.29909e-21	8:59783967	3.38724965269843e-11	5636	5344	0.999587110140557	0.979576898154406	57992994	59992181	ENSG00000254048.1	AC105150.1	lncRNA	58993139	-1	-9487	-9487	-790828	0	0	2	57992994	59992181	1999187	111837
SCZ_Pardiñas_29483656_1	SCZ (Pardiñas, EUR)	PSD	Mem_CD4_UT	CD4_mem_UT	CD4	Sorted cell	ENSG00000104388	RAB2A	3650	1.39106340554335e-11	7.57519048785536e-06	1.8362503641568e-06	0.999950478211872	4.011033336502e-05	8:60485601	rs7842586	chr8.3		8	60485601	8:60483273	2.94102e-19	8:59783967	3.38724965269843e-11	4991	5106	0.982426723476035	0.979620976385482	59517696	61516474	ENSG00000104388.14	RAB2A	protein_coding	60516987	1	-31386	-33714	-733020	1	1	2	59517361	61516517	1999156	111825
SCZ_Pardiñas_29483656_1	SCZ (Pardiñas, EUR)	PSD	Mem_CD4_UT	CD4_mem_UT	CD4	Sorted cell	ENSG00000171045	TSNARE1	4733	1.25274379418487e-16	1.13192414765101e-11	1.10672353184409e-05	0.999986661752419	2.27100094636073e-06	8:142231572	rs4129585	chr8.6		8	142231572	8:142402242	3.55464e-13	8:142231572	9.59497710359178e-18	6299	6987	0.992071500156127	0.992673480162979	141404226	143403070	ENSG00000171045.14	TSNARE1	protein_coding	142403182	-1	171610	940	171610	0	0	0	141404226	143403070	1998844	111830
SCZ_Pardiñas_29483656_1	SCZ (Pardiñas, EUR)	PSD	Mem_CD4_UT	CD4_mem_UT	CD4	Sorted cell	ENSG00000177335	LY6S-AS1	3921	8.85922716055721e-23	1.13193924056985e-11	7.82659249088655e-12	0.999999999980425	4.31390497579259e-13	8:142231572	rs4129585	chr8.6		8	142231572	8:143057856	2.46871e-21	8:142231572	9.59497710359178e-18	5142	6435	0.999999999998952	0.992673479950107	142039573	144038636	ENSG00000177335.10	C8orf31	lncRNA	143039328	1	-807756	18528	-807756	17	0	17	142039348	144038636	1999288	111831
SCZ_Pardiñas_29483656_1	SCZ (Pardiñas, EUR)	PSD	Mem_CD4_UT	CD4_mem_UT	CD4	Sorted cell	ENSG00000130193	THEM6	4259	4.99873248976086e-26	1.13193924058364e-11	4.41607845234386e-15	0.99999999998861	6.41852450925993e-14	8:142739282	rs148382115	chr8.6		8	142739282	8:142735284	1.06171e-40	8:142231572	9.59497710359178e-18	5610	6572	0.999999999995102	0.992673480163051	141727498	143642834	ENSG00000130193.7	THEM6	protein_coding	142727223	1	12059	8061	-495651	1	1	8	141727498	143645169	1917671	111828
SCZ_Pardiñas_29483656_1	SCZ (Pardiñas, EUR)	PSD	Mem_CD4_UT	CD4_mem_UT	CD4	Sorted cell	ENSG00000136738	STAM	5076	5.05671052775447e-20	1.53629839503803e-07	3.29148931304458e-13	0.999999845978292	3.91540032260437e-10	10:17732318	rs2764802	chr10.1		10	17732318	10:17732318	8.70728e-25	10:18456176	4.77251696121694e-13	7387	7301	0.914676770318618	0.992683666207484	16644141	18644024	ENSG00000136738.14	STAM	protein_coding	17644151	1	88167	88167	812025	1	1	5	16644141	18644024	1999883	111846
SCZ_Pardiñas_29483656_1	SCZ (Pardiñas, EUR)	PSD	Mem_CD4_UT	CD4_mem_UT	CD4	Sorted cell	ENSG00000165996	HACD1	5049	4.02652496850428e-11	1.53587689448343e-07	0.00026209257431221	0.999725376803218	1.23769945139667e-05	10:18456176	rs7893279	chr10.1		10	18456176	10:17661501	1.3171e-11	10:18456176	4.77251696121694e-13	7362	7238	0.90219275330672	0.992683667106886	16620800	18617006	ENSG00000165996.13	HACD1	protein_coding	17617374	-1	-838802	-44127	-838802	7	2	7	16619671	18617006	1997335	111850
SCZ_Pardiñas_29483656_1	SCZ (Pardiñas, EUR)	PSD	Mem_CD4_UT	CD4_mem_UT	CD4	Sorted cell	ENSG00000240291	RP11-499P20.2	5344	6.03738269531423e-17	1.53629817086915e-07	3.9298238209756e-10	0.999999743506618	1.02470580448007e-07	10:18512085	rs7898513	chr10.1		10	18512085	10:18513378	1.49053e-19	10:18456176	4.77251696121694e-13	7727	7640	0.999014113531301	0.992682448165289	17545989	19545185	ENSG00000240291.1	AL450384.2	lncRNA	18545651	-1	33566	32273	89475	0	0	0	17545989	19545430	1999441	111852
SCZ_Pardiñas_29483656_1	SCZ (Pardiñas, EUR)	PSD	Mem_CD4_UT	CD4_mem_UT	CD4	Sorted cell	ENSG00000138111	MFSD13A	2366	1.95590529489685e-40	6.31362922710672e-13	3.09790965621183e-28	0.999999999970626	2.87426482156094e-11	10:102558028	rs11191337	chr10.2		10	102558028	10:102476199	3.10172e-42	10:103169157	7.01269131173847e-18	3467	3631	0.998567919240737	0.997589349638592	101463339	103461080	ENSG00000138111.14	MFSD13A	protein_coding	102461395	1	96633	14804	707762	3	0	17	101461455	103461080	1999625	111847
SCZ_Pardiñas_29483656_1	SCZ (Pardiñas, EUR)	PSD	Mem_CD4_UT	CD4_mem_UT	CD4	Sorted cell	ENSG00000156398	SFXN2	2488	3.68875245063162e-19	6.31357115037907e-13	5.84252308436539e-07	0.999990784086248	8.63166081231108e-06	10:102852578	rs11191419	chr10.2		10	102852578	10:102727625	1.95151e-16	10:103169157	7.01269131173847e-18	3596	3838	0.999980308983643	0.997589349642671	101716138	103714386	ENSG00000156398.12	SFXN2	protein_coding	102714636	1	137942	12989	454521	2	0	9	101716138	103714386	1998248	111849
SCZ_Pardiñas_29483656_1	SCZ (Pardiñas, EUR)	PSD	Mem_CD4_UT	CD4_mem_UT	CD4	Sorted cell	ENSG00000214435	AS3MT	2609	1.81891203350897e-20	5.5754201525157e-13	2.880929443335e-08	0.88284258947579	0.117157381714356	10:102866129	rs11191424	chr10.2		10	102866129	10:102858938	5.41834e-16	10:103169157	7.01269131173847e-18	3723	4092	0.982985660205486	0.99758934964277	101872850	103869093	ENSG00000214435.7	AS3MT	protein_coding	102869470	1	-3341	-10532	299687	0	0	3	101872222	103869093	1996871	111851
SCZ_Pardiñas_29483656_1	SCZ (Pardiñas, EUR)	PSD	Mem_CD4_UT	CD4_mem_UT	CD4	Sorted cell	ENSG00000076685	NT5C2	2964	5.59131726697785e-14	5.72966411907326e-13	0.0885594808583426	0.907499339372603	0.00394117976842432	10:103169157	rs12416331	chr10.2		10	103169157	10:102940687	6.52431e-10	10:103169157	7.01269131173847e-18	4094	4343	0.959360574412415	0.997589349643246	102197650	104193207	ENSG00000076685.18	NT5C2	protein_coding	103193272	-1	24115	252585	24115	1	2	1	102197650	104193207	1995557	111845
SCZ_Pardiñas_29483656_1	SCZ (Pardiñas, EUR)	PSD	Mem_CD4_UT	CD4_mem_UT	CD4	Sorted cell	ENSG00000269609	C10orf95-AS1	2373	5.32257399110769e-14	5.75560028659014e-13	0.0843029230810644	0.911607006527167	0.00409007039114143	10:103169157	rs12416331	chr10.2		10	103169157	10:102437570	5.16501e-13	10:103169157	7.01269131173847e-18	3473	3636	0.98100082483453	0.997589349638559	101450398	103447905	ENSG00000269609.5	RPARP-AS1	lncRNA	102435771	1	733386	1799	733386	19	0	19	101450398	103449535	1999137	111853
SCZ_Pardiñas_29483656_1	SCZ (Pardiñas, EUR)	PSD	Mem_CD4_UT	CD4_mem_UT	CD4	Sorted cell	ENSG00000065613	SLK	3088	2.81617891380587e-13	3.47658265010558e-13	0.427718744290397	0.527931575998494	0.0443496797104795	10:103200707	rs113278154	chr10.2		10	103200707	10:103962908	1.51208e-08	10:103169157	7.01269131173847e-18	4250	4478	0.904759456146616	0.997580025335431	102967467	104961852	ENSG00000065613.13	SLK	protein_coding	103967140	1	-766433	-4232	-797983	17	0	19	102967467	104965016	1997549	111844
SCZ_Pardiñas_29483656_1	SCZ (Pardiñas, EUR)	PSD	Mem_CD4_UT	CD4_mem_UT	CD4	Sorted cell	ENSG00000025434	NR1H3	2025	1.56974495217136e-12	4.89436145332035e-08	3.20714479147677e-05	0.999966636738557	1.24286834270403e-06	11:46351761	rs7951870	chr11.2		11	46351761	11:47253513	2.64932e-12	11:46351761	2.99133684901165e-13	2890	3021	0.975106927304773	0.989287614766921	46248890	48248276	ENSG00000025434.18	NR1H3	protein_coding	47257996	1	-906235	-4483	-906235	20	0	20	46248381	48248276	1999895	111854
SCZ_Pardiñas_29483656_1	SCZ (Pardiñas, EUR)	PSD	Mem_CD4_UT	CD4_mem_UT	CD4	Sorted cell	ENSG00000134575	ACP2	2024	2.28826254885759e-14	4.89452208037157e-08	4.6751475804599e-07	0.999999456870024	2.66699753697805e-08	11:46351761	rs7951870	chr11.2		11	46351761	11:47224252	6.81026e-15	11:46351761	2.99133684901165e-13	2892	3019	0.98224142486085	0.989287614767982	46249295	48248276	ENSG00000134575.9	ACP2	protein_coding	47248814	-1	897053	24562	897053	19	0	19	46249295	48248867	1999572	111856
SCZ_Pardiñas_29483656_1	SCZ (Pardiñas, EUR)	PSD	Mem_CD4_UT	CD4_mem_UT	CD4	Sorted cell	ENSG00000149179	CSTPP1	1872	1.35339336586157e-10	4.87990828820163e-08	0.00276511729785961	0.99701337139115	0.000221462376566371	11:46351761	rs7951870	chr11.2		11	46351761	11:47181517	1.26925e-08	11:46351761	2.99133684901165e-13	2735	2983	0.996707885683799	0.989287595271034	45936893	47936304	ENSG00000149179.13	C11orf49	protein_coding	46936761	1	-585000	244756	-585000	12	3	12	45936893	47936304	1999411	111859
SCZ_Pardiñas_29483656_1	SCZ (Pardiñas, EUR)	PSD	Mem_CD4_UT	CD4_mem_UT	CD4	Sorted cell	ENSG00000175224	ATG13	1997	1.99065530585032e-08	2.76223775448406e-08	0.406710685543563	0.564294667667232	0.0289945992602744	11:46351761	rs7951870	chr11.2		11	46351761	11:46295249	2.13347e-07	11:46351761	2.99133684901165e-13	2889	3373	0.953654195149417	0.989287594742238	45617855	47611954	ENSG00000175224.16	ATG13	protein_coding	46617553	1	-265792	-322304	-265792	6	7	6	45617855	47616744	1998889	111872
SCZ_Pardiñas_29483656_1	SCZ (Pardiñas, EUR)	PSD	Mem_CD4_UT	CD4_mem_UT	CD4	Sorted cell	ENSG00000181830	SLC35C1	2641	1.0784262495191e-08	3.74705231161122e-08	0.220333173615464	0.765531662948761	0.0141351151809882	11:46351761	rs7951870	chr11.2		11	46351761	11:45777822	1.33546e-07	11:46351761	2.99133684901165e-13	3694	4442	0.951989549566847	0.989439905497872	44804119	46802691	ENSG00000181830.8	SLC35C1	protein_coding	45805149	1	546612	-27327	546612	13	0	13	44804119	46802691	1998572	111874
SCZ_Pardiñas_29483656_1	SCZ (Pardiñas, EUR)	PSD	Mem_CD4_UT	CD4_mem_UT	CD4	Sorted cell	ENSG00000205106	LINC02716	2680	1.02694924589962e-11	4.8934531925278e-08	0.000209815911440427	0.999780979416299	9.15572745952467e-06	11:46351761	rs7951870	chr11.2		11	46351761	11:45771472	3.24698e-11	11:46351761	2.99133684901165e-13	3747	4471	0.989781990731453	0.989447039699172	44771844	46767141	ENSG00000205106.4	DKFZp779M0652	lncRNA	45771390	1	580371	82	580371	14	0	14	44771670	46767141	1995471	111876
SCZ_Pardiñas_29483656_1	SCZ (Pardiñas, EUR)	PSD	Mem_CD4_UT	CD4_mem_UT	CD4	Sorted cell	ENSG00000134809	TIMM10	3133	6.88249588496357e-07	9.49278831260842e-05	0.00719337007150309	0.992155520624828	0.000555493170953997	11:57717188	rs7129727	chr11.3		11	57717188	11:57560094	2.54193e-12	11:57717188	1.47287089582703e-09	4157	5639	0.999033478992207	0.965011519796273	56531691	58530069	ENSG00000134809.8	TIMM10	protein_coding	57530754	-1	-186434	-29340	-186434	9	1	9	56531691	58530069	1998378	111857
SCZ_Pardiñas_29483656_1	SCZ (Pardiñas, EUR)	PSD	Mem_CD4_UT	CD4_mem_UT	CD4	Sorted cell	ENSG00000214872	SMTNL1	3120	1.14467151682107e-08	9.56571057603718e-05	0.000119637496049278	0.999778215497147	6.47845432901006e-06	11:57726150	rs7938083	chr11.3		11	57726150	11:57581010	3.39331e-15	11:57717188	1.47287089582703e-09	4153	5616	0.999986223710783	0.96501150420116	56542746	58542441	ENSG00000214872.8	SMTNL1	protein_coding	57537595	1	188555	43415	179593	8	1	8	56542746	58542441	1999695	111877
SCZ_Pardiñas_29483656_1	SCZ (Pardiñas, EUR)	PSD	Mem_CD4_UT	CD4_mem_UT	CD4	Sorted cell	ENSG00000156603	MED19	3188	1.33346277961708e-06	9.09341539253422e-05	0.0139369398968407	0.950344354668726	0.0356264378177286	11:57914356	rs641325	chr11.3		11	57914356	11:57919866	3.57245e-10	11:57717188	1.47287089582703e-09	4235	5486	0.975969799846666	0.965011420551268	56715751	58712276	ENSG00000156603.16	MED19	protein_coding	57712215	-1	-202141	-207651	-4973	5	5	1	56715751	58712276	1996525	111865
SCZ_Pardiñas_29483656_1	SCZ (Pardiñas, EUR)	PSD	Mem_CD4_UT	CD4_mem_UT	CD4	Sorted cell	ENSG00000149292	TTC12	3946	1.3745206041706e-23	3.25287442616287e-06	4.22554312146578e-18	0.999996734454928	1.26706471844224e-08	11:113320153	rs6589369	chr11.4		11	113320153	11:113320153	1.93563e-31	11:113522272	2.48534491640808e-12	5276	5490	0.999999999999481	0.984370494370844	112315958	114314301	ENSG00000149292.16	TTC12	protein_coding	113314583	1	5570	5570	207689	0	0	4	112315948	114314301	1998353	111860
SCZ_Pardiñas_29483656_1	SCZ (Pardiñas, EUR)	PSD	Mem_CD4_UT	CD4_mem_UT	CD4	Sorted cell	ENSG00000076043	REXO2	3480	7.96041587905479e-08	3.16951869565237e-06	0.0244712272439085	0.974343869772945	0.00118165386029175	11:113522272	rs2514218	chr11.4		11	113522272	11:114453462	1.90066e-09	11:113522272	2.48534491640808e-12	4689	5245	0.952287464984988	0.984370400350206	113439618	115438384	ENSG00000076043.9	REXO2	protein_coding	114439467	1	-917195	13995	-917195	17	1	17	113439618	115439290	1999672	111855
SCZ_Pardiñas_29483656_1	SCZ (Pardiñas, EUR)	PSD	Mem_CD4_UT	CD4_mem_UT	CD4	Sorted cell	ENSG00000255484	LINC02764	3185	4.01318683099113e-09	3.25167366205603e-06	0.00123259509537901	0.998706692522615	5.74566951554372e-05	11:113522272	rs2514218	chr11.4		11	113522272	11:112516062	5.17463e-11	11:113522272	2.48534491640808e-12	4183	4447	0.999656433288574	0.984357558942478	111560889	113555017	ENSG00000255484.2	AP003063.2	lncRNA	112555802	-1	-966470	39740	-966470	9	0	9	111557127	113555017	1997890	111881
SCZ_Pardiñas_29483656_1	SCZ (Pardiñas, EUR)	PSD	Mem_CD4_UT	CD4_mem_UT	CD4	Sorted cell	ENSG00000270179	RP11-159N11.4	4032	2.60410670006118e-08	3.22564632481467e-06	0.00800552944318465	0.991625557492429	0.000365661376993179	11:113522272	rs2514218	chr11.4		11	113522272	11:113289477	9.04176e-10	11:113522272	2.48534491640808e-12	5352	5580	0.998240015347572	0.984370495820151	112369381	114368343	ENSG00000270179.1	AP002840.2	lncRNA	113368478	1	153794	-79001	153794	3	2	3	112369381	114368343	1998962	111883
SCZ_Pardiñas_29483656_1	SCZ (Pardiñas, EUR)	PSD	Mem_CD4_UT	CD4_mem_UT	CD4	Sorted cell	ENSG00000150433	TMEM218	4314	2.60561931272297e-10	1.57353247916632e-09	0.141156659501132	0.852431688801833	0.00641164986294141	11:124743036	rs12293670	chr11.5		11	124743036	11:125083301	1.67447e-11	11:124743036	1.64055428174297e-15	5754	6321	0.978049076876664	0.999999996580715	124111892	126111674	ENSG00000150433.9	TMEM218	protein_coding	125111626	-1	368590	28325	368590	15	0	15	124111892	126111674	1999782	111862
SCZ_Pardiñas_29483656_1	SCZ (Pardiñas, EUR)	PSD	Mem_CD4_UT	CD4_mem_UT	CD4	Sorted cell	ENSG00000245498	MSANTD2-AS1	4642	1.67449017578002e-12	1.81558332480703e-09	0.000907137272208174	0.983541885549722	0.0155509753608112	11:124743036	rs12293670	chr11.5		11	124743036	11:124811487	2.61243e-12	11:124743036	1.64055428174297e-15	6238	6424	0.999855425408886	0.999999997269362	123800952	125800235	ENSG00000245498.6	AP000866.1	lncRNA	124800450	1	-57414	11037	-57414	6	1	6	123800756	125800235	1999479	111878
SCZ_Pardiñas_29483656_1	SCZ (Pardiñas, EUR)	PSD	Mem_CD4_UT	CD4_mem_UT	CD4	Sorted cell	ENSG00000134910	STT3A	3945	7.73911084166041e-27	1.84590602602024e-09	4.19258111425607e-18	0.999999987279587	1.08745099264143e-08	11:125610924	rs11220153	chr11.5		11	125610924	11:125600795	3.94191e-34	11:124743036	1.64055428174297e-15	5344	6082	0.987478922607749	0.999999996558358	124591861	126591315	ENSG00000134910.12	STT3A	protein_coding	125592852	1	18072	7943	-849816	0	0	20	124591861	126591539	1999678	111858
SCZ_Pardiñas_29483656_1	SCZ (Pardiñas, EUR)	PSD	Mem_CD4_UT	CD4_mem_UT	CD4	Sorted cell	ENSG00000149328	GLB1L2	3769	1.04737546843641e-09	5.26953067546074e-09	0.164454860401022	0.827385082478031	0.00816005080404016	11:133982789	rs4936215	chr11.7		11	133982789	11:134361167	2.5592e-09	11:133982789	5.31769621595872e-14	4939	6480	0.976993981653846	0.999999589243041	133337045	135076140	ENSG00000149328.14	GLB1L2	protein_coding	134331988	1	-349199	29179	-349199	11	0	11	133336259	135076140	1739881	111861
SCZ_Pardiñas_29483656_1	SCZ (Pardiñas, EUR)	PSD	Mem_CD4_UT	CD4_mem_UT	CD4	Sorted cell	ENSG00000151498	ACAD8	3876	5.36827111871548e-11	6.31237021083386e-09	0.00842905246785399	0.991143193062366	0.000427748103728619	11:133982789	rs4936215	chr11.7		11	133982789	11:134235136	3.66628e-08	11:133982789	5.31769621595872e-14	5080	6702	0.97493502881874	0.999999589060072	133253568	135076140	ENSG00000151498.11	ACAD8	protein_coding	134253568	1	-270779	-18432	-270779	8	1	8	133253568	135076140	1822572	111863
SCZ_Pardiñas_29483656_1	SCZ (Pardiñas, EUR)	PSD	Mem_CD4_UT	CD4_mem_UT	CD4	Sorted cell	ENSG00000166086	JAM3	4234	7.53718795235955e-14	6.36869266189265e-09	1.18346021110849e-05	0.999987581716926	5.77312194615689e-07	11:133982789	rs4936215	chr11.7		11	133982789	11:134153833	2.31123e-14	11:133982789	5.31769621595872e-14	5561	7203	0.99302996838294	0.999999589018758	133069705	135068576	ENSG00000166086.12	JAM3	protein_coding	134069072	1	-86283	84761	-86283	2	1	2	133069236	135068576	1999340	111867
SCZ_Pardiñas_29483656_1	SCZ (Pardiñas, EUR)	PSD	Mem_CD4_UT	CD4_mem_UT	CD4	Sorted cell	ENSG00000166105	GLB1L3	3853	2.33801320844518e-10	6.12366228324638e-09	0.0367105825464538	0.961510298598851	0.00177911249723109	11:133982789	rs4936215	chr11.7		11	133982789	11:134282454	8.96298e-10	11:133982789	5.31769621595872e-14	5051	6664	0.994890669455969	0.999999589113592	133275348	135076140	ENSG00000166105.15	GLB1L3	protein_coding	134276379	1	-293590	6075	-293590	10	0	10	133274807	135076140	1801333	111868
SCZ_Pardiñas_29483656_1	SCZ (Pardiñas, EUR)	PSD	Mem_CD4_UT	CD4_mem_UT	CD4	Sorted cell	ENSG00000204241	LINC02731	4194	3.54904114140464e-13	6.36840004742139e-09	5.57256765367801e-05	0.999941632370612	2.63558409657263e-06	11:133982789	rs4936215	chr11.7		11	133982789	11:134039838	2.36643e-14	11:133982789	5.31769621595872e-14	5524	7152	0.999988407255598	0.999999589018207	133032306	135031770	ENSG00000204241.7	AP000911.1	lncRNA	134032717	1	-49928	7121	-49928	0	1	0	133032306	135031770	1999464	111875
SCZ_Pardiñas_29483656_1	SCZ (Pardiñas, EUR)	PSD	Mem_CD4_UT	CD4_mem_UT	CD4	Sorted cell	ENSG00000151062	CACNA2D4	4205	3.73245578091884e-15	9.31695220160319e-14	0.0384691180928343	0.960263186553179	0.00126769535389135	12:2235794	rs2007044	chr12.1		12	2235794	12:1790125	4.12448e-09	12:2235794	5.61930563105521e-20	5673	5977	0.991402297306078	0.987012023820665	919149	2918643	ENSG00000151062.14	CACNA2D4	protein_coding	1918652	-1	-317142	128527	-317142	2	2	2	919149	2918700	1999551	111891
SCZ_Pardiñas_29483656_1	SCZ (Pardiñas, EUR)	PSD	Mem_CD4_UT	CD4_mem_UT	CD4	Sorted cell	ENSG00000171792	RHNO1	4254	2.13608339278299e-15	9.48082962288534e-14	0.0220158654559807	0.977154335780445	0.000829798763474112	12:2235794	rs2007044	chr12.1		12	2235794	12:2877437	6.26872e-10	12:2235794	5.61930563105521e-20	5836	6254	0.960931989835603	0.987012023820661	1876433	3876251	ENSG00000171792.10	RHNO1	protein_coding	2877223	1	-641429	214	-641429	9	0	9	1876433	3876251	1999818	111893
SCZ_Pardiñas_29483656_1	SCZ (Pardiñas, EUR)	PSD	Mem_CD4_UT	CD4_mem_UT	CD4	Sorted cell	ENSG00000271500	AC005183.1	4105	1.93406150506518e-15	9.50293493685497e-14	0.0199336964197982	0.979433046366838	0.000633257213268649	12:2235794	rs2007044	chr12.1		12	2235794	12:1748255	5.63978e-09	12:2235794	5.61930563105521e-20	5565	5916	0.968606755442545	0.987012023820666	700058	2696466	ENSG00000271500.1	AC005183.1	processed_pseudogene	1698044	-1	-537750	-50211	-537750	6	0	6	698366	2696748	1998382	111900
SCZ_Pardiñas_29483656_1	SCZ (Pardiñas, EUR)	PSD	Mem_CD4_UT	CD4_mem_UT	CD4	Sorted cell	ENSG00000278356	AC005911.1	4254	1.41903805165593e-17	9.70100407221353e-14	0.000146255295686145	0.999848596566953	5.1481372624559e-06	12:2235794	rs2007044	chr12.1		12	2235794	12:2877437	3.21905e-12	12:2235794	5.61930563105521e-20	5830	6252	0.983672789721789	0.987012023820661	1885876	3885282	ENSG00000278356.1	AC005911.1	lncRNA	2885819	1	-650025	-8382	-650025	10	0	10	1885843	3885282	1999439	111901
SCZ_Pardiñas_29483656_1	SCZ (Pardiñas, EUR)	PSD	Mem_CD4_UT	CD4_mem_UT	CD4	Sorted cell	ENSG00000139433	GLTP	2788	6.27884712589311e-37	5.5628681263331e-08	1.12870669969945e-29	0.999999904016922	4.03543917184061e-08	12:109870744	rs12823540	chr12.4		12	109870744	12:109859417	1.27967e-55	12:110285440	2.67694968533014e-14	4003	4603	0.999999606097395	0.999997389096435	108880764	110878890	ENSG00000139433.9	GLTP	protein_coding	109880541	-1	9797	21124	-404899	0	0	11	108880764	110880006	1999242	111888
SCZ_Pardiñas_29483656_1	SCZ (Pardiñas, EUR)	PSD	Mem_CD4_UT	CD4_mem_UT	CD4	Sorted cell	ENSG00000110906	KCTD10	3241	2.32229900682989e-08	3.14708727898644e-08	0.416981863584362	0.565041288661751	0.0179767930600245	12:110285440	rs4766428	chr12.4		12	110285440	12:109465257	6.57318e-09	12:110285440	2.67694968533014e-14	4538	4962	0.907438448723133	0.99999887146301	108479075	110476893	ENSG00000110906.12	KCTD10	protein_coding	109477300	-1	-808140	12043	-808140	18	0	18	108478047	110476893	1998846	111884
SCZ_Pardiñas_29483656_1	SCZ (Pardiñas, EUR)	PSD	Mem_CD4_UT	CD4_mem_UT	CD4	Sorted cell	ENSG00000139428	MMAB	3000	4.76561760056106e-09	5.06859116044995e-08	0.0856538101616782	0.910985686453876	0.00336044793291491	12:110285440	rs4766428	chr12.4		12	110285440	12:109453150	1.35489e-07	12:110285440	2.67694968533014e-14	4280	4738	0.979817630456535	0.999998753184262	108574117	110568377	ENSG00000139428.11	MMAB	protein_coding	109573504	-1	-711936	120354	-711936	16	2	16	108574117	110568377	1994260	111887
SCZ_Pardiñas_29483656_1	SCZ (Pardiñas, EUR)	PSD	Mem_CD4_UT	CD4_mem_UT	CD4	Sorted cell	ENSG00000111011	RSRC2	2712	6.85685639542485e-11	1.27094938315687e-10	0.345877265567217	0.641073074953118	0.0130496592840004	12:123180566	rs2851447	chr12.5		12	123180566	12:122500510	3.94853e-09	12:123180566	5.53846570628449e-16	4286	4192	0.914759318305483	0.993055253710857	121528771	123526738	ENSG00000111011.17	RSRC2	protein_coding	122526936	-1	-653630	26426	-653630	17	2	17	121527199	123526738	1999539	111885
SCZ_Pardiñas_29483656_1	SCZ (Pardiñas, EUR)	PSD	Mem_CD4_UT	CD4_mem_UT	CD4	Sorted cell	ENSG00000150977	RILPL2	2757	4.51383394427917e-11	1.50795845835928e-10	0.227689257016066	0.76062921129695	0.0116815314910485	12:123180566	rs2851447	chr12.5		12	123180566	12:123435140	1.55857e-07	12:123180566	5.53846570628449e-16	3957	4901	0.913085491388342	0.99305525170741	122436792	124436267	ENSG00000150977.10	RILPL2	protein_coding	123436684	-1	256118	1544	256118	7	0	7	122436792	124436414	1999622	111890
SCZ_Pardiñas_29483656_1	SCZ (Pardiñas, EUR)	PSD	Mem_CD4_UT	CD4_mem_UT	CD4	Sorted cell	ENSG00000256092	SBNO1-AS1	2732	5.53227418618503e-17	1.28679508476549e-10	2.79061972863189e-07	0.648388929203585	0.351610791605763	12:123180566	rs2851447	chr12.5		12	123180566	12:123420638	5.66933e-14	12:123180566	5.53846570628449e-16	3854	4824	0.976045726200322	0.993055251652391	122364845	124362542	ENSG00000256092.2	AC137767.1	lncRNA	123363868	1	-183302	56770	-183302	4	2	4	122364845	124363591	1998746	111899
SCZ_Pardiñas_29483656_1	SCZ (Pardiñas, EUR)	PSD	Mem_CD4_UT	CD4_mem_UT	CD4	Sorted cell	ENSG00000269958	RP11-73M18.8	3688	2.4322091821028e-21	6.15195451568889e-09	3.95355217349629e-13	0.999999230682971	7.63164676744619e-07	14:103658454	rs8005885	chr14.3		14	103658454	14:103595015	4.22825e-25	14:103847845	3.48128893567851e-14	5668	5834	0.991384807047135	0.919739495870531	102697118	104696125	ENSG00000269958.1	AL049840.4	lncRNA	103696353	1	-37899	-101338	151492	4	5	4	102697118	104696224	1999106	111916
SCZ_Pardiñas_29483656_1	SCZ (Pardiñas, EUR)	PSD	Mem_CD4_UT	CD4_mem_UT	CD4	Sorted cell	ENSG00000166165	CKB	3758	6.53202780550708e-14	6.1518901446465e-09	1.06178008532458e-05	0.999988767536094	6.08511096397658e-07	14:103762504	rs7142769	chr14.3		14	103762504	14:103520968	2.26123e-15	14:103847845	3.48128893567851e-14	5798	5560	0.99212305271264	0.91973949597495	102524130	104449046	ENSG00000166165.12	CKB	protein_coding	103522830	-1	-239674	1862	-325015	14	0	16	102523825	104449541	1925716	111908
SCZ_Pardiñas_29483656_1	SCZ (Pardiñas, EUR)	PSD	Mem_CD4_UT	CD4_mem_UT	CD4	Sorted cell	ENSG00000156414	TDRD9	3923	6.94134889917531e-12	6.14479802992059e-09	0.00112831516272962	0.998835873647518	3.58050380133823e-05	14:103847845	rs10083370	chr14.3		14	103847845	14:103927429	2.20447e-10	14:103847845	3.48128893567851e-14	6062	5928	0.99960094934043	0.919739495864842	102930369	104928332	ENSG00000156414.18	TDRD9	protein_coding	103928456	1	-80611	-1027	-80611	2	0	2	102928589	104928332	1999743	111907
SCZ_Pardiñas_29483656_1	SCZ (Pardiñas, EUR)	PSD	Mem_CD4_UT	CD4_mem_UT	CD4	Sorted cell	ENSG00000179627	ZBTB42	2842	5.40855568705095e-09	2.27648860494824e-08	0.19083372331845	0.803216951604412	0.00594929690369601	14:103847845	rs10083370	chr14.3		14	103847845	14:104806469	3.07045e-07	14:103847845	3.48128893567851e-14	5087	4325	0.955755105523709	0.999994706804651	103800953	105466207	ENSG00000179627.9	ZBTB42	protein_coding	104801101	1	-953256	5368	-953256	13	0	13	103800686	105532661	1731975	111909
SCZ_Pardiñas_29483656_1	SCZ (Pardiñas, EUR)	PSD	Mem_CD4_UT	CD4_mem_UT	CD4	Sorted cell	ENSG00000184990	SIVA1	2917	7.90224504401093e-10	1.70054666953618e-08	0.0443260217954599	0.95388317235576	0.00179078805309022	14:103847845	rs10083370	chr14.3		14	103847845	14:104773557	2.85627e-12	14:103847845	3.48128893567851e-14	5206	4422	0.981335320851209	0.962459008768588	103753612	105466207	ENSG00000184990.12	SIVA1	protein_coding	104753147	1	-905302	20410	-905302	10	1	10	103753612	105532661	1779049	111910
SCZ_Pardiñas_29483656_1	SCZ (Pardiñas, EUR)	PSD	Mem_CD4_UT	CD4_mem_UT	CD4	Sorted cell	ENSG00000198752	CDC42BPB	3451	2.05808503186932e-09	4.02334853245225e-09	0.334541396052048	0.653971693081331	0.0114869047851877	14:103847845	rs10083370	chr14.3		14	103847845	14:103058006	6.28045e-08	14:103847845	3.48128893567851e-14	5310	5510	0.928636576828575	0.919739551841253	102058666	104054541	ENSG00000198752.10	CDC42BPB	protein_coding	103057549	-1	-790296	-457	-790296	30	1	30	102058666	104054541	1995875	111911
SCZ_Pardiñas_29483656_1	SCZ (Pardiñas, EUR)	PSD	Mem_CD4_UT	CD4_mem_UT	CD4	Sorted cell	ENSG00000258701	VESTAR	2797	9.28793789883124e-16	3.7986219291023e-08	2.44508073843072e-08	0.999999936754785	8.0818553717283e-10	14:103847845	rs10083370	chr14.3		14	103847845	14:104823579	8.9234e-17	14:103847845	3.48128893567851e-14	5024	4271	0.963711051621583	0.999992905589967	103822668	105466207	ENSG00000258701.1	LINC00638	lncRNA	104821201	1	-973356	2378	-973356	15	0	15	103822668	105532661	1709993	111912
SCZ_Pardiñas_29483656_1	SCZ (Pardiñas, EUR)	PSD	Mem_CD4_UT	CD4_mem_UT	CD4	Sorted cell	ENSG00000269910	RP11-73M18.10	3685	2.29847215908219e-09	3.75861179223308e-09	0.373616285438118	0.610930845831733	0.0154528626730669	14:103847845	rs10083370	chr14.3		14	103847845	14:103716661	4.85562e-07	14:103847845	3.48128893567851e-14	5661	5830	0.903571592338187	0.91973949587079	102697118	104694952	ENSG00000269910.1	AL049840.2	lncRNA	103695050	-1	-152795	-21611	-152795	5	3	5	102697118	104694952	1997834	111914
SCZ_Pardiñas_29483656_1	SCZ (Pardiñas, EUR)	PSD	Mem_CD4_UT	CD4_mem_UT	CD4	Sorted cell	ENSG00000269940	RP11-73M18.7	3683	3.03758343404819e-11	6.12071546403633e-09	0.00493758706126925	0.994921046589731	0.000141360197907996	14:103847845	rs10083370	chr14.3		14	103847845	14:103655973	5.27666e-10	14:103847845	3.48128893567851e-14	5658	5828	0.99386003021199	0.919739495870864	102697118	104692690	ENSG00000269940.1	AL049840.3	lncRNA	103694560	1	153285	-38587	153285	6	2	6	102697118	104693875	1996757	111915
SCZ_Pardiñas_29483656_1	SCZ (Pardiñas, EUR)	PSD	Mem_CD4_UT	CD4_mem_UT	CD4	Sorted cell	ENSG00000129003	VPS13C	4260	9.27228268716475e-07	0.000576914104139999	0.00160360065113127	0.997747515378123	7.10426383377296e-05	15:61561804	rs12898315	chr15.1		15	61561804	15:61962973	6.75292e-15	15:61561804	2.51169021528542e-09	5925	6022	0.999651145443585	0.999084002852292	61061222	63042499	ENSG00000129003.15	VPS13C	protein_coding	62060447	-1	498643	97474	498643	2	0	2	61061222	63042624	1981402	111920
SCZ_Pardiñas_29483656_1	SCZ (Pardiñas, EUR)	PSD	Mem_CD4_UT	CD4_mem_UT	CD4	Sorted cell	ENSG00000140332	TLE3	3311	0.00182730001364715	0.00350814532243498	0.332686103212663	0.638661398569813	0.0233170528814418	15:70296933	rs12148337	chr15.2		15	70296933	15:70056800	3.4272e-07	15:70296933	1.19390532383454e-08	4670	4637	0.937592531374243	0.999675939482416	69098426	71096730	ENSG00000140332.15	TLE3	protein_coding	70097917	-1	-199016	41117	-199016	0	0	0	69098426	71097732	1999306	111925
SCZ_Pardiñas_29483656_1	SCZ (Pardiñas, EUR)	PSD	Mem_CD4_UT	CD4_mem_UT	CD4	Sorted cell	ENSG00000167202	TBC1D2B	3981	8.12043506855718e-31	9.98418493171768e-07	8.13328977477356e-25	0.999998996706756	4.874755642633e-09	15:78077473	rs9047	chr15.3		15	78077473	15:78077473	1.27706e-41	15:78602417	3.10317579008215e-12	6003	5730	0.944014322313456	0.997755523363985	77078847	79077658	ENSG00000167202.11	TBC1D2B	protein_coding	78077711	-1	238	238	-524706	0	0	18	77078288	79077658	1999370	111931
SCZ_Pardiñas_29483656_1	SCZ (Pardiñas, EUR)	PSD	Mem_CD4_UT	CD4_mem_UT	CD4	Sorted cell	ENSG00000103811	CTSH	4528	3.92467904271906e-08	9.57427303347728e-07	0.0393088732717813	0.95893831363651	0.00175181641761408	15:78602417	rs3743078	chr15.3		15	78602417	15:78938663	9.45237e-11	15:78602417	3.10317579008215e-12	6859	6335	0.964889753975042	0.997755572658454	77954276	79949446	ENSG00000103811.15	CTSH	protein_coding	78945046	-1	342629	6383	342629	7	0	7	77953977	79949446	1995469	111917
SCZ_Pardiñas_29483656_1	SCZ (Pardiñas, EUR)	PSD	Mem_CD4_UT	CD4_mem_UT	CD4	Sorted cell	ENSG00000136381	IREB2	4553	1.71760676812856e-07	8.18168304762927e-07	0.172032578588839	0.81944644724976	0.00851998423241945	15:78602417	rs3743078	chr15.3		15	78602417	15:78450958	3.08535e-09	15:78602417	3.10317579008215e-12	6690	6236	0.953199961158763	0.997755530679635	77437757	79436771	ENSG00000136381.12	IREB2	protein_coding	78438216	1	164201	12742	164201	5	0	5	77437757	79437260	1999503	111921
SCZ_Pardiñas_29483656_1	SCZ (Pardiñas, EUR)	PSD	Mem_CD4_UT	CD4_mem_UT	CD4	Sorted cell	ENSG00000259562	RP11-762H8.2	4266	4.10677355942763e-13	9.98417993634213e-07	4.1132746479472e-07	0.999998505187511	8.50666186622184e-08	15:78615690	rs8042374	chr15.3		15	78615690	15:78291189	1.2654e-15	15:78602417	3.10317579008215e-12	6341	5974	0.999969490620275	0.99775552656798	77292156	79290623	ENSG00000259562.2	AC090607.2	transcribed_processed_pseudogene	78291221	-1	-324469	32	-311196	9	0	9	77291899	79290767	1998868	111943
SCZ_Pardiñas_29483656_1	SCZ (Pardiñas, EUR)	PSD	Mem_CD4_UT	CD4_mem_UT	CD4	Sorted cell	ENSG00000185787	MORF4L1	4762	1.55460717977573e-14	9.98419550197625e-07	1.55706646226252e-08	0.999998981794949	4.21482073665926e-09	15:78856341	rs12916055	chr15.3		15	78856341	15:78900561	2.3535e-21	15:78602417	3.10317579008215e-12	7094	6533	0.99658841409273	0.997755573159805	77811190	79810432	ENSG00000185787.14	MORF4L1	protein_coding	78872890	1	-16549	27671	-270473	1	1	5	77811000	79810432	1999432	111936
SCZ_Pardiñas_29483656_1	SCZ (Pardiñas, EUR)	PSD	Mem_CD4_UT	CD4_mem_UT	CD4	Sorted cell	ENSG00000189136	UBE2Q2P1	3152	9.48467190271049e-14	0.000113086610821863	8.38610396219623e-10	0.99988283947618	4.07307429238372e-06	15:84568838	rs4125577	chr15.4		15	84568838	15:84533722	1.33911e-22	15:84664594	9.64980773314059e-10	4136	4854	0.9999999354251	0.912372625659677	83571490	85570911	ENSG00000189136.8	UBE2Q2P1	transcribed_unprocessed_pseudogene	84570700	-1	1862	36978	-93894	0	0	7	83571490	85570911	1999421	111937
SCZ_Pardiñas_29483656_1	SCZ (Pardiñas, EUR)	PSD	Mem_CD4_UT	CD4_mem_UT	CD4	Sorted cell	ENSG00000218052	ADAMTS7P4	4274	1.06522750607859e-08	0.000165251900736952	6.44458377270987e-05	0.999767378908522	2.91270074006739e-06	15:84664594	rs12908161	chr15.4		15	84664594	15:85320817	2.10647e-10	15:84664594	9.64980773314059e-10	5448	6376	0.965294224602973	0.957374938833376	84386630	86330053	ENSG00000218052.5	ADAMTS7P4	transcribed_unprocessed_pseudogene	85270892	-1	606298	-49925	606298	10	0	10	84361096	86330053	1968957	111939
SCZ_Pardiñas_29483656_1	SCZ (Pardiñas, EUR)	PSD	Mem_CD4_UT	CD4_mem_UT	CD4	Sorted cell	ENSG00000176700	SCAND2P	3222	8.4266168925685e-10	0.000113084279251425	7.45059643716245e-06	0.999861877182109	1.75870995416096e-05	15:84806000	rs35630683	chr15.4		15	84806000	15:84741455	2.04784e-19	15:84664594	9.64980773314059e-10	4217	4945	0.999742593338697	0.912372861449381	83631902	85631231	ENSG00000176700.19	SCAND2P	transcribed_unprocessed_pseudogene	84631963	1	174037	109492	32631	8	5	3	83631902	85631231	1999329	111932
SCZ_Pardiñas_29483656_1	SCZ (Pardiñas, EUR)	PSD	Mem_CD4_UT	CD4_mem_UT	CD4	Sorted cell	ENSG00000275120	ZSCAN2-AS1	3227	5.85133637079288e-08	7.32645174511809e-05	0.000517360003895698	0.647081227797827	0.352328089167463	15:84806000	rs35630683	chr15.4		15	84806000	15:84631400	3.82625e-15	15:84664594	9.64980773314059e-10	4222	4947	0.979067810864686	0.912372864436193	83633990	85633957	ENSG00000275120.2	AC048382.5	lncRNA	84633988	-1	-172012	2588	-30606	7	1	2	83633990	85633957	1999967	111948
SCZ_Pardiñas_29483656_1	SCZ (Pardiñas, EUR)	PSD	Mem_CD4_UT	CD4_mem_UT	CD4	Sorted cell	ENSG00000157823	AP3S2	4132	7.87618923102349e-28	2.46651134446745e-06	3.19324284855577e-22	0.999997521694021	1.17946310952056e-08	15:89889294	rs2043880	chr15.5		15	89889294	15:89889294	1.29099e-38	15:90873320	2.5594392518066e-12	6048	5545	1	0.999999559681921	88894864	90894158	ENSG00000157823.16	AP3S2	protein_coding	89893994	-1	4700	4700	-979326	0	0	35	88894864	90894158	1999294	111928
SCZ_Pardiñas_29483656_1	SCZ (Pardiñas, EUR)	PSD	Mem_CD4_UT	CD4_mem_UT	CD4	Sorted cell	ENSG00000185043	CIB1	3856	7.50358101481662e-51	2.46651230542578e-06	3.04217515441332e-45	0.999997526340725	7.14696923379743e-09	15:90228518	rs3751655	chr15.5		15	90228518	15:90231755	5.14165e-78	15:90873320	2.5594392518066e-12	5677	5609	0.96224300514678	0.999999532046877	89234844	91233995	ENSG00000185043.10	CIB1	protein_coding	90233941	-1	5423	2186	-639379	0	0	23	89234083	91234039	1999956	111935
SCZ_Pardiñas_29483656_1	SCZ (Pardiñas, EUR)	PSD	Mem_CD4_UT	CD4_mem_UT	CD4	Sorted cell	ENSG00000183208	GDPGP1	3856	1.38486628358071e-13	2.46651208118428e-06	5.61466024540582e-08	0.999997435859482	4.1481694488111e-08	15:90255040	rs1533327	chr15.5		15	90255040	15:90226364	3.16421e-15	15:90873320	2.5594392518066e-12	5676	5608	0.995568037633285	0.999999532089598	89233963	91233598	ENSG00000183208.12	GDPGP1	protein_coding	90234209	1	20831	-7845	639111	2	2	21	89233963	91233598	1999635	111934
SCZ_Pardiñas_29483656_1	SCZ (Pardiñas, EUR)	PSD	Mem_CD4_UT	CD4_mem_UT	CD4	Sorted cell	ENSG00000259746	HSPE1P3	4031	8.01472652983129e-14	2.46652231141507e-06	3.24939547434128e-08	0.999997492879244	8.10440991641053e-09	15:90654313	rs34601005	chr15.5		15	90654313	15:90654313	5.18455e-19	15:90873320	2.5594392518066e-12	5780	5930	0.99999998041307	0.999999717098851	89635028	91634398	ENSG00000259746.1	HSPE1P3	processed_pseudogene	90634725	1	19588	19588	238595	1	1	7	89635028	91634398	1999370	111946
SCZ_Pardiñas_29483656_1	SCZ (Pardiñas, EUR)	PSD	Mem_CD4_UT	CD4_mem_UT	CD4	Sorted cell	ENSG00000259704	CTD-3094K11.1	3916	1.5881927029248e-15	2.46652241248272e-06	6.4389796816039e-10	0.999997523515429	9.31826208852452e-09	15:90839685	rs2532101	chr15.5		15	90839685	15:90839685	4.3762e-20	15:90873320	2.5594392518066e-12	5817	5728	0.999999999864039	0.999999745648902	89840075	91823388	ENSG00000259704.1	AC124248.1	lncRNA	90839665	1	20	20	33655	0	0	1	89840075	91839142	1999067	111945
SCZ_Pardiñas_29483656_1	SCZ (Pardiñas, EUR)	PSD	Mem_CD4_UT	CD4_mem_UT	CD4	Sorted cell	ENSG00000140577	CRTC3	3954	1.85632092858663e-07	2.27291121709876e-06	0.0752604684955441	0.921495615204297	0.00324145775684953	15:90873320	rs17514846	chr15.5		15	90873320	15:90544140	6.68671e-12	15:90873320	2.5594392518066e-12	5665	5869	0.969206163328047	0.999999719065371	89530308	91529614	ENSG00000140577.15	CRTC3	protein_coding	90529923	1	343397	14217	343397	11	0	11	89529985	91529614	1999629	111927
SCZ_Pardiñas_29483656_1	SCZ (Pardiñas, EUR)	PSD	Mem_CD4_UT	CD4_mem_UT	CD4	Sorted cell	ENSG00000182054	IDH2	3859	3.73531786711523e-07	2.07482309357218e-06	0.151440970354456	0.841180653147015	0.00737592814364907	15:90873320	rs17514846	chr15.5		15	90873320	15:90094218	3.44674e-15	15:90873320	2.5594392518066e-12	5711	5496	0.964254043316112	0.999999520750269	89102711	91102181	ENSG00000182054.9	IDH2	protein_coding	90102468	-1	-770852	8250	-770852	27	0	27	89102711	91102181	1999470	111933
SCZ_Pardiñas_29483656_1	SCZ (Pardiñas, EUR)	PSD	Mem_CD4_UT	CD4_mem_UT	CD4	Sorted cell	ENSG00000196547	MAN2A2	3911	5.22629186836558e-10	2.46597513495089e-06	0.000211888564996646	0.999775625529095	1.00194081458948e-05	15:90873320	rs17514846	chr15.5		15	90873320	15:90902719	2.00375e-15	15:90873320	2.5594392518066e-12	5857	5730	0.985058737406464	0.999999749184121	89904714	91902188	ENSG00000196547.14	MAN2A2	protein_coding	90903302	1	-29982	-583	-29982	1	0	1	89903998	91902188	1998190	111938
SCZ_Pardiñas_29483656_1	SCZ (Pardiñas, EUR)	PSD	Mem_CD4_UT	CD4_mem_UT	CD4	Sorted cell	ENSG00000259677	AC027176.2	4164	2.10472038055382e-07	4.65858438903978e-06	0.0431503254596543	0.955085025339139	0.00175978014477999	15:90873320	rs17514846	chr15.5		15	90873320	15:89867976	9.46298e-10	15:90873320	2.5594392518066e-12	6088	5574	0.990285799442697	0.999999134239082	88878096	90875493	ENSG00000259677.1	AC027176.2	processed_pseudogene	89876540	1	996780	-8564	996780	37	0	37	88877070	90876205	1999135	111944
SCZ_Pardiñas_29483656_1	SCZ (Pardiñas, EUR)	PSD	Mem_CD4_UT	CD4_mem_UT	CD4	Sorted cell	ENSG00000140575	IQGAP1	3911	3.21399846376954e-08	2.43205116285807e-06	0.0130304677900912	0.986021116468455	0.000945951550307342	15:90883330	rs4702	chr15.5		15	90883330	15:90465915	2.2252e-18	15:90873320	2.5594392518066e-12	5692	5732	0.980968050687433	0.999999716575372	89389177	91387254	ENSG00000140575.12	IQGAP1	protein_coding	90388242	1	495088	77673	485078	13	1	13	89389177	91387254	1998077	111926
SCZ_Pardiñas_29483656_1	SCZ (Pardiñas, EUR)	PSD	Mem_CD4_UT	CD4_mem_UT	CD4	Sorted cell	ENSG00000166965	RCCD1	3968	4.02896860202247e-15	2.46652219375271e-06	1.63345713966499e-09	0.999997439732548	9.21117959431239e-08	15:90968837	rs2290203	chr15.5		15	90968837	15:90959153	1.2984e-17	15:90873320	2.5594392518066e-12	5862	5870	0.999105716329572	0.999999748640853	89956987	91954835	ENSG00000166965.12	RCCD1	protein_coding	90954884	1	13953	4269	-81564	2	1	5	89955488	91954835	1999347	111930
SCZ_Pardiñas_29483656_1	SCZ (Pardiñas, EUR)	PSD	Mem_CD4_UT	CD4_mem_UT	CD4	Sorted cell	ENSG00000258551	RP11-661P17.1	4142	1.1771257996732e-18	2.46652208890731e-06	4.77239953457574e-13	0.999997525515332	7.96210275070319e-09	15:91484544	rs4429270	chr15.5		15	91484544	15:91484544	2.31773e-22	15:90873320	2.5594392518066e-12	6000	6159	0.99999999995262	0.999999717797689	90408817	92408318	ENSG00000258551.5	CRAT37	lncRNA	91408719	1	75825	75825	-535399	1	1	14	90408714	92408318	1999604	111941
SCZ_Pardiñas_29483656_1	SCZ (Pardiñas, EUR)	PSD	Mem_CD4_UT	CD4_mem_UT	CD4	Sorted cell	ENSG00000153048	CARHSP1	6547	5.54361869387938e-23	0.002479775056157	2.22996890419124e-20	0.997511096771219	9.1281726242893e-06	16:8843230	rs9936117	chr16.1		16	8843230	16:8842244	9.23891e-36	16:9806200	6.29765791908691e-09	8501	9916	0.999999995807137	0.98783493795472	7869156	9868822	ENSG00000153048.10	CARHSP1	protein_coding	8869006	-1	25776	26762	-937194	1	1	9	7869156	9868822	1999666	111956
SCZ_Pardiñas_29483656_1	SCZ (Pardiñas, EUR)	PSD	Mem_CD4_UT	CD4_mem_UT	CD4	Sorted cell	ENSG00000166669	ATF7IP2	5568	2.32635535279856e-05	0.0024543287725291	0.00936129224342272	0.987624866654287	0.000536248776232353	16:9806200	rs7191183	chr16.1		16	9806200	16:10363796	1.84906e-09	16:9806200	6.29765791908691e-09	7052	7723	0.992927575565342	0.987909652357065	9326622	11326328	ENSG00000166669.13	ATF7IP2	protein_coding	10386061	1	-579861	-22265	-579861	2	0	2	9326543	11326416	1999873	111959
SCZ_Pardiñas_29483656_1	SCZ (Pardiñas, EUR)	PSD	Mem_CD4_UT	CD4_mem_UT	CD4	Sorted cell	ENSG00000103381	CPPED1	6643	4.05032378779092e-10	8.07395425634515e-05	5.01609601666413e-06	0.999913385604622	8.58351767327303e-07	16:12810107	rs34583040	chr16.2		16	12810107	16:12790962	1.03738e-21	16:13655408	4.32408554681857e-10	8538	8729	0.99999192930156	0.9999642873068	11804164	13803756	ENSG00000103381.11	CPPED1	protein_coding	12803887	-1	-6220	12925	-851521	0	0	2	11804164	13803756	1999592	111952
SCZ_Pardiñas_29483656_1	SCZ (Pardiñas, EUR)	PSD	Mem_CD4_UT	CD4_mem_UT	CD4	Sorted cell	ENSG00000185905	C16orf54	1445	1.87240008021967e-38	1.36208411870157e-07	1.37465799427087e-31	0.999999862432058	1.35953381737912e-09	16:29739626	rs78520265	chr16.3		16	29739626	16:29737873	4.59963e-63	16:29954956	5.37311576599373e-13	2544	2355	0.960195268711715	0.98702332419249	28812434	30745953	ENSG00000185905.3	C16orf54	protein_coding	29745990	-1	6364	8117	-208966	1	1	17	28747618	30745953	1998335	111970
SCZ_Pardiñas_29483656_1	SCZ (Pardiñas, EUR)	PSD	Mem_CD4_UT	CD4_mem_UT	CD4	Sorted cell	ENSG00000169682	SPNS1	1768	2.1223712482013e-10	2.30651846938947e-07	0.000919284712712632	0.999046243654504	3.42407686988992e-05	16:29954956	rs11646127	chr16.3		16	29954956	16:28965699	8.6204e-16	16:29954956	5.37311576599373e-13	3239	2613	0.90263683159741	0.978268970296325	27974640	29973518	ENSG00000169682.17	SPNS1	protein_coding	28974778	1	980178	-9079	980178	51	1	51	27974614	29973518	1998904	111965
SCZ_Pardiñas_29483656_1	SCZ (Pardiñas, EUR)	PSD	Mem_CD4_UT	CD4_mem_UT	CD4	Sorted cell	ENSG00000174943	KCTD13	1410	9.27507247703455e-08	3.36335918639112e-08	0.680947016074686	0.246782846003419	0.0722700115375788	16:29954956	rs11646127	chr16.3		16	29954956	16:29911667	2.78436e-07	16:29954956	5.37311576599373e-13	2476	2353	0.911115603162032	0.987023324191234	28929595	30926478	ENSG00000174943.9	KCTD13	protein_coding	29926226	-1	-28730	14559	-28730	1	0	1	28927985	30926478	1998493	111966
SCZ_Pardiñas_29483656_1	SCZ (Pardiñas, EUR)	PSD	Mem_CD4_UT	CD4_mem_UT	CD4	Sorted cell	ENSG00000198064	NPIPB13	1180	2.52166583350197e-08	1.10335016058423e-07	0.185132873450361	0.810035756464185	0.0048312345337809	16:29954956	rs11646127	chr16.3		16	29954956	16:30315642	3.90489e-10	16:29954956	5.37311576599373e-13	2107	2035	0.98246588526431	0.987023321941142	29254951	31252946	ENSG00000198064.13	NPIPB13	protein_coding	30248479	-1	293523	-67163	293523	26	0	26	29254951	31254461	1999510	111971
SCZ_Pardiñas_29483656_1	SCZ (Pardiñas, EUR)	PSD	Mem_CD4_UT	CD4_mem_UT	CD4	Sorted cell	ENSG00000284649	AC009093.8	1615	2.03772338646013e-08	1.1496909767911e-07	0.149603253883651	0.844054337658448	0.00634227311156919	16:29954956	rs11646127	chr16.3		16	29954956	16:29124073	3.14746e-07	16:29954956	5.37311576599373e-13	2972	2466	0.941274806858079	0.98702336031514	28119645	30109051	ENSG00000284649.1	AC009093.8	transcribed_unprocessed_pseudogene	29113050	1	841906	11023	841906	43	0	43	28113336	30112202	1998866	111973
SCZ_Pardiñas_29483656_1	SCZ (Pardiñas, EUR)	PSD	Mem_CD4_UT	CD4_mem_UT	CD4	Sorted cell	ENSG00000284671	AC009093.9	1625	1.08587921034361e-11	1.36198467167289e-07	7.97209471458012e-05	0.999915146218905	4.99662462447729e-06	16:29954956	rs11646127	chr16.3		16	29954956	16:29131360	1.40096e-16	16:29954956	5.37311576599373e-13	3030	2474	0.946708567139045	0.987023217161181	28075133	30072731	ENSG00000284671.1	AC009093.9	transcribed_unprocessed_pseudogene	29075022	1	879934	56338	879934	45	2	45	28075133	30072731	1997598	111974
SCZ_Pardiñas_29483656_1	SCZ (Pardiñas, EUR)	PSD	Mem_CD4_UT	CD4_mem_UT	CD4	Sorted cell	ENSG00000169203	NPIPB12	1589	2.51608838629493e-08	1.09903339304868e-07	0.184723396323745	0.806859355589028	0.00841711302300291	16:29983601	rs3814883	chr16.3		16	29983601	16:30340303	2.2838e-07	16:29954956	5.37311576599373e-13	2669	2518	0.951636840076752	0.98702333074559	28506388	30505769	ENSG00000169203.16	NPIPB12	protein_coding	29506408	-1	-477193	-833895	-448548	27	54	25	28506388	30505769	1999381	111963
SCZ_Pardiñas_29483656_1	SCZ (Pardiñas, EUR)	PSD	Mem_CD4_UT	CD4_mem_UT	CD4	Sorted cell	ENSG00000169592	INO80E	1410	1.80319259883558e-10	3.41657777215438e-08	0.0013238480039045	0.249335848550474	0.749340269099524	16:29989580	rs3814881	chr16.3		16	29989580	16:30036609	3.92395e-09	16:29954956	5.37311576599373e-13	2412	2361	0.997918521562497	0.987023323983118	28996168	30994246	ENSG00000169592.14	INO80E	protein_coding	29996241	1	-6661	40368	-41285	1	2	3	28996168	30994246	1998078	111964
SCZ_Pardiñas_29483656_1	SCZ (Pardiñas, EUR)	PSD	Mem_CD4_UT	CD4_mem_UT	CD4	Sorted cell	ENSG00000183604	SMG1P5	1059	3.78632104832804e-17	1.36208411516917e-07	2.77979931305157e-10	0.999999851901027	1.16125829789068e-08	16:30320409	rs8048666	chr16.3		16	30320409	16:30335371	1.20328e-25	16:29954956	5.37311576599373e-13	1913	1936	0.963659212420959	0.987023321721314	29335469	31335023	ENSG00000183604.14	SMG1P5	transcribed_unprocessed_pseudogene	30335054	-1	14645	-317	380098	0	0	27	29335469	31335023	1999554	111968
SCZ_Pardiñas_29483656_1	SCZ (Pardiñas, EUR)	PSD	Mem_CD4_UT	CD4_mem_UT	CD4	Sorted cell	ENSG00000159648	SPMIP8	5040	1.89796125051487e-32	1.39535858980238e-05	1.36017701086299e-27	0.999985998165883	4.82482249039864e-08	16:57979428	rs4784874	chr16.4		16	57979428	16:57979428	1.72726e-41	16:58511522	2.25016349530449e-10	6802	6929	0.999998654412	0.999977501415476	56976916	58976424	ENSG00000159648.11	TEPP	protein_coding	57976544	1	2884	2884	534978	0	0	13	56976916	58976424	1999508	111957
SCZ_Pardiñas_29483656_1	SCZ (Pardiñas, EUR)	PSD	Mem_CD4_UT	CD4_mem_UT	CD4	Sorted cell	ENSG00000125166	GOT2	4913	2.2404562107686e-07	1.37192149418179e-05	0.0160561129385833	0.983178903212086	0.000751040588767578	16:58511522	rs42945	chr16.4		16	58511522	16:58737529	8.24634e-09	16:58511522	2.25016349530449e-10	6557	6486	0.996845250633393	0.999977702119903	57734455	59733058	ENSG00000125166.12	GOT2	protein_coding	58734316	-1	222794	-3213	222794	5	0	5	57734455	59733058	1998603	111954
SCZ_Pardiñas_29483656_1	SCZ (Pardiñas, EUR)	PSD	Mem_CD4_UT	CD4_mem_UT	CD4	Sorted cell	ENSG00000101751	POLI	4201	4.99776587675801e-44	2.6088161403654e-08	1.91572172093992e-36	0.999999973843913	6.79260203205468e-11	18:54269477	rs3730668	chr18.1		18	54269477	18:54269477	1.59466e-59	18:55083457	8.3491670131588e-14	5569	6361	0.999999871361292	0.999353045453846	53269632	55269159	ENSG00000101751.10	POLI	protein_coding	54269517	1	-40	-40	813940	0	0	7	53269446	55269159	1999713	111992
SCZ_Pardiñas_29483656_1	SCZ (Pardiñas, EUR)	PSD	Mem_CD4_UT	CD4_mem_UT	CD4	Sorted cell	ENSG00000268030	AC005253.2	3481	5.42755640974438e-20	4.35931708447441e-07	1.24504685751038e-13	0.999999562815819	1.25234879268396e-09	19:18561446	rs11086116	chr19.1		19	18561446	19:18561446	8.60491e-23	19:19373486	6.57058657082489e-12	4872	5281	0.999999999998695	0.999368185449277	17561773	19561508	ENSG00000268030.1	AC005253.1	lncRNA	18561560	-1	114	114	-811926	0	0	30	17561773	19561508	1999735	112020
SCZ_Pardiñas_29483656_1	SCZ (Pardiñas, EUR)	PSD	Mem_CD4_UT	CD4_mem_UT	CD4	Sorted cell	ENSG00000064490	RFXANK	3418	9.30014639111706e-28	4.34861201777483e-07	2.13864614358611e-21	0.999999562436887	2.70190853159009e-09	19:19189485	rs78678276	chr19.1		19	19189485	19:19189485	1.17801e-41	19:19373486	6.57058657082489e-12	4835	5111	0.999999996304254	0.997153308943163	18193890	20191585	ENSG00000064490.13	RFXANK	protein_coding	19192258	1	-2773	-2773	181228	2	2	5	18192914	20191935	1999021	111999
SCZ_Pardiñas_29483656_1	SCZ (Pardiñas, EUR)	PSD	Mem_CD4_UT	CD4_mem_UT	CD4	Sorted cell	ENSG00000081665	ZNF506	3409	1.74610881223634e-08	4.16872496586237e-07	0.0401532263264716	0.958630592255942	0.00121574708400308	19:19373486	rs2905432	chr19.1		19	19373486	19:19768317	9.08066e-09	19:19373486	6.57058657082489e-12	5140	5931	0.985712291337738	0.997153297833911	18823022	20818370	ENSG00000081665.13	ZNF506	protein_coding	19821750	-1	448264	53433	448264	17	2	17	18823022	20818370	1995348	112000
SCZ_Pardiñas_29483656_1	SCZ (Pardiñas, EUR)	PSD	Mem_CD4_UT	CD4_mem_UT	CD4	Sorted cell	ENSG00000089639	GMIP	3618	1.59209338796701e-08	4.1821088374186e-07	0.0366115134973285	0.961707398284666	0.00168065408618671	19:19373486	rs2905432	chr19.1		19	19373486	19:19627745	1.02205e-12	19:19373486	6.57058657082489e-12	5404	5464	0.991943429177721	0.997153306573702	18643727	20642746	ENSG00000089639.10	GMIP	protein_coding	19643657	-1	270171	15912	270171	10	1	10	18643727	20643302	1999575	112001
SCZ_Pardiñas_29483656_1	SCZ (Pardiñas, EUR)	PSD	Mem_CD4_UT	CD4_mem_UT	CD4	Sorted cell	ENSG00000105669	COPE	3322	6.55490635896846e-08	3.65826662124825e-07	0.150735531783949	0.841232819491523	0.00803121734880145	19:19373486	rs2905432	chr19.1		19	19373486	19:18898661	1.03451e-20	19:19373486	6.57058657082489e-12	4741	4958	0.961969210354491	0.997153301016767	17919445	19918301	ENSG00000105669.13	COPE	protein_coding	18919387	-1	-454099	20726	-454099	18	0	18	17919445	19918301	1998856	112008
SCZ_Pardiñas_29483656_1	SCZ (Pardiñas, EUR)	PSD	Mem_CD4_UT	CD4_mem_UT	CD4	Sorted cell	ENSG00000267419	ZNF56P	3461	2.57706962006567e-11	4.34834448970365e-07	5.9261862154196e-05	0.999938024828623	2.27844900348987e-06	19:19373486	rs2905432	chr19.1		19	19373486	19:19790327	3.91831e-12	19:19373486	6.57058657082489e-12	5205	5179	0.99993259244847	0.997153308238848	18776867	20663465	ENSG00000267419.2	AC011477.1	transcribed_unprocessed_pseudogene	19833473	1	-459987	-43146	-459987	18	2	18	18776867	20663465	1886598	112019
SCZ_Pardiñas_29483656_1	SCZ (Pardiñas, EUR)	PSD	Mem_CD4_UT	CD4_mem_UT	CD4	Sorted cell	ENSG00000250067	YJEFN3	3218	2.03236369437895e-11	1.29216226380909e-07	4.67358954165813e-05	0.295735035659795	0.704218099208238	19:19457850	rs4808203	chr19.1		19	19457850	19:19533098	8.83735e-13	19:19373486	6.57058657082489e-12	4963	5062	0.999610590388428	0.997153307105178	18529550	20528764	ENSG00000250067.11	YJEFN3	protein_coding	19528911	1	-71061	4187	-155425	3	0	5	18529550	20528764	1999214	112015
SCZ_Pardiñas_29483656_1	SCZ (Pardiñas, EUR)	PSD	Mem_CD4_UT	CD4_mem_UT	CD4	Sorted cell	ENSG00000268070	AC006539.2	3201	3.43792856155369e-09	4.30273248910863e-07	0.00790580302457886	0.989443867557656	0.00264989570658896	19:19457850	rs4808203	chr19.1		19	19457850	19:20025569	1.17319e-10	19:19373486	6.57058657082489e-12	4789	5917	0.982800606403858	0.997153299897521	19034384	20859677	ENSG00000268070.1	AC006539.2	processed_pseudogene	20033444	1	-575594	-7875	-659958	22	0	24	19034384	20859677	1825293	112021
SCZ_Pardiñas_29483656_1	SCZ (Pardiñas, EUR)	PSD	Mem_CD4_UT	CD4_mem_UT	CD4	Sorted cell	ENSG00000256771	ZNF253	3389	1.98407639483532e-18	4.34861208135682e-07	4.5625489052161e-12	0.999999563655524	1.47870780190884e-09	19:19866179	rs60745231	chr19.1		19	19866179	19:19866179	1.16031e-23	19:19373486	6.57058657082489e-12	5104	6226	0.987909092202323	0.997153293091878	18866275	20859677	ENSG00000256771.3	ZNF253	protein_coding	19865882	1	297	297	-492396	0	0	20	18866275	20859677	1993402	112017
SCZ_Pardiñas_29483656_1	SCZ (Pardiñas, EUR)	PSD	Mem_CD4_UT	CD4_mem_UT	CD4	Sorted cell	ENSG00000256229	ZNF486	3190	1.15080073321119e-20	4.3486120649768e-07	2.64636213397947e-14	0.999999563083502	2.05526710046779e-09	19:20140267	rs142492786	chr19.1		19	20140267	19:20140267	7.04357e-26	19:19373486	6.57058657082489e-12	4776	6816	0.999666063415166	0.997153288483501	19167299	21167059	ENSG00000256229.7	ZNF486	protein_coding	20167214	1	-26947	-26947	-793728	1	1	29	19167299	21167059	1999760	112016
SCZ_Pardiñas_29483656_1	SCZ (Pardiñas, EUR)	PSD	Mem_CD4_UT	CD4_mem_UT	CD4	Sorted cell	ENSG00000267383	CTC-260E6.6	3242	2.05627465330063e-16	4.3533788332565e-07	4.72339722649881e-10	0.999999561039492	3.15028524648111e-09	19:20296418	rs56291329	chr19.1		19	20296418	19:20296418	1.70612e-17	19:19373486	6.57058657082489e-12	4764	6870	0.978300395528002	0.997159668299632	19322150	21321089	ENSG00000267383.6	AC011447.3	lncRNA	20321305	-1	24887	24887	947819	0	0	32	19322150	21321089	1998939	112018
SCZ_Pardiñas_29483656_1	SCZ (Pardiñas, EUR)	PSD	Mem_CD4_UT	CD4_mem_UT	CD4	Sorted cell	ENSG00000010361	FUZ	3550	2.61259178968592e-08	1.26217429985e-05	0.00206545334614688	0.997845028709563	7.68700753746341e-05	19:49648885	rs7508148	chr19.3		19	49648885	19:49813497	2.93644e-11	19:49648885	4.0214040454211e-11	5235	5228	0.99954450469962	0.99925877708435	48817399	50817351	ENSG00000010361.13	FUZ	protein_coding	49813292	-1	164407	-205	164407	9	0	9	48817399	50817351	1999952	111997
SCZ_Pardiñas_29483656_1	SCZ (Pardiñas, EUR)	PSD	Mem_CD4_UT	CD4_mem_UT	CD4	Sorted cell	ENSG00000104863	LIN7B	3734	2.61125914756873e-06	9.9443239291102e-06	0.206451023684523	0.786202148321788	0.00733427241061198	19:49648885	rs7508148	chr19.3		19	49648885	19:49112738	3.50917e-09	19:49648885	4.0214040454211e-11	5308	5606	0.962386731217542	0.999205704986891	48115454	50090661	ENSG00000104863.11	LIN7B	protein_coding	49114370	1	534515	-1632	534515	30	0	30	48115454	50090661	1975207	112003
SCZ_Pardiñas_29483656_1	SCZ (Pardiñas, EUR)	PSD	Mem_CD4_UT	CD4_mem_UT	CD4	Sorted cell	ENSG00000104870	FCGRT	3555	1.42839384421119e-09	1.26466728035226e-05	0.000112931456436144	0.999869307722986	5.11271938236898e-06	19:49648885	rs7508148	chr19.3		19	49648885	19:49513502	7.7341e-17	19:49648885	4.0214040454211e-11	5145	5430	0.973492372398905	0.999205807374111	48510834	50506063	ENSG00000104870.12	FCGRT	protein_coding	49512661	1	136224	841	136224	7	0	7	48506819	50506172	1999353	112004
SCZ_Pardiñas_29483656_1	SCZ (Pardiñas, EUR)	PSD	Mem_CD4_UT	CD4_mem_UT	CD4	Sorted cell	ENSG00000104894	CD37	3525	9.89820731208316e-07	1.16074916856554e-05	0.0782570540056761	0.917701660226077	0.00402868845583113	19:49648885	rs7508148	chr19.3		19	49648885	19:49403351	1.62098e-10	19:49648885	4.0214040454211e-11	5090	5455	0.935834245962066	0.999205718232714	48335501	50333592	ENSG00000104894.11	CD37	protein_coding	49335406	1	313479	67945	313479	24	5	24	48335501	50333944	1998443	112005
SCZ_Pardiñas_29483656_1	SCZ (Pardiñas, EUR)	PSD	Mem_CD4_UT	CD4_mem_UT	CD4	Sorted cell	ENSG00000105053	VRK3	3781	2.65690978242296e-09	1.26460903928228e-05	0.000210049064383735	0.999770272722196	7.02946611744748e-06	19:49648885	rs7508148	chr19.3		19	49648885	19:50068005	7.97578e-12	19:49648885	4.0214040454211e-11	5454	5511	0.999952376177182	0.999258722555284	49026147	51025863	ENSG00000105053.10	VRK3	protein_coding	50025372	-1	376487	-42633	376487	24	3	24	49026147	51025863	1999716	112007
SCZ_Pardiñas_29483656_1	SCZ (Pardiñas, EUR)	PSD	Mem_CD4_UT	CD4_mem_UT	CD4	Sorted cell	ENSG00000131400	NAPSA	3795	4.16673481223182e-10	1.26484292051572e-05	3.29411517590009e-05	0.999952824969944	1.58503241633906e-06	19:49648885	rs7508148	chr19.3		19	49648885	19:50399747	7.73179e-12	19:49648885	4.0214040454211e-11	5447	5448	0.951334530915169	0.999259091956773	49366041	51365472	ENSG00000131400.7	NAPSA	protein_coding	50365639	-1	716754	-34108	716754	34	3	34	49366041	51365671	1999630	112010
SCZ_Pardiñas_29483656_1	SCZ (Pardiñas, EUR)	PSD	Mem_CD4_UT	CD4_mem_UT	CD4	Sorted cell	ENSG00000039650	PNKP	3682	4.55692931062398e-06	7.64424298302078e-06	0.360260076601276	0.60426488357068	0.0354628386557504	19:49665670	rs2304205	chr19.3		19	49665670	19:49864859	5.68095e-08	19:49648885	4.0214040454211e-11	5327	5371	0.926442109355164	0.999258764873314	48878914	50877870	ENSG00000039650.11	PNKP	protein_coding	49867576	-1	201906	2717	218691	15	0	15	48878914	50877870	1998956	111998
SCZ_Pardiñas_29483656_1	SCZ (Pardiñas, EUR)	PSD	Mem_CD4_UT	CD4_mem_UT	CD4	Sorted cell	ENSG00000161618	ALDH16A1	3544	4.03057157695528e-10	1.26476542580679e-05	3.18664404957796e-05	0.999946799427393	8.68607479709647e-06	19:49665670	rs2304205	chr19.3		19	49665670	19:49461874	1.60843e-15	19:49648885	4.0214040454211e-11	5110	5423	0.99985401574734	0.999205819097592	48453500	50451327	ENSG00000161618.9	ALDH16A1	protein_coding	49453225	1	212445	8649	195660	16	0	16	48453376	50452508	1999132	112011
SCZ_Pardiñas_29483656_1	SCZ (Pardiñas, EUR)	PSD	Mem_CD4_UT	CD4_mem_UT	CD4	Sorted cell	ENSG00000104805	NUCB1	3974	2.36155921569338e-06	1.01792022503698e-05	0.186709299504581	0.804769799146993	0.00850836058696081	19:49665763	rs2304204	chr19.3		19	49665763	19:48900308	7.00187e-16	19:49648885	4.0214040454211e-11	5526	5885	0.962775802622965	0.999205676185069	47901208	49899756	ENSG00000104805.15	NUCB1	protein_coding	48900312	1	765451	-4	748573	51	0	51	47900712	49899991	1999279	112002
SCZ_Pardiñas_29483656_1	SCZ (Pardiñas, EUR)	PSD	Mem_CD4_UT	CD4_mem_UT	CD4	Sorted cell	ENSG00000104973	MED25	3550	1.56285048941554e-08	1.26322657804463e-05	0.00123555267436581	0.998676938972767	7.48604585831535e-05	19:49665763	rs2304204	chr19.3		19	49665763	19:49818255	2.14557e-12	19:49648885	4.0214040454211e-11	5234	5228	0.995356262657989	0.999258777177284	48818860	50818001	ENSG00000104973.16	MED25	protein_coding	49818289	1	-152526	-34	-169404	10	0	10	48818860	50818001	1999141	112006
SCZ_Pardiñas_29483656_1	SCZ (Pardiñas, EUR)	PSD	Mem_CD4_UT	CD4_mem_UT	CD4	Sorted cell	ENSG00000126467	TSKS	3501	2.31056374811393e-33	1.26487858952855e-05	1.82668475102972e-28	0.999987311797702	3.94164077480799e-08	19:49762292	rs3745477	chr19.3		19	49762292	19:49762292	2.14005e-42	19:49648885	4.0214040454211e-11	5165	5197	1	0.999258597927919	48763679	50762199	ENSG00000126467.10	TSKS	protein_coding	49763306	-1	1014	1014	114421	0	0	6	48763573	50762199	1998626	112009
SCZ_Pardiñas_29483656_1	SCZ (Pardiñas, EUR)	PSD	Mem_CD4_UT	CD4_mem_UT	CD4	Sorted cell	ENSG00000213024	NUP62	3734	1.12176854050275e-26	1.26488355361709e-05	8.86843895942831e-22	0.99998726824254	8.29219222466729e-08	19:49908960	rs1062798	chr19.3		19	49908960	19:49908960	8.86798e-37	19:49648885	4.0214040454211e-11	5373	5394	0.961746079761897	0.999258730991275	48929990	50929747	ENSG00000213024.11	NUP62	protein_coding	49929504	-1	20544	20544	280619	1	1	20	48929990	50929747	1999757	112013
SCZ_Pardiñas_29483656_1	SCZ (Pardiñas, EUR)	PSD	Mem_CD4_UT	CD4_mem_UT	CD4	Sorted cell	ENSG00000161643	SIGLEC16	3736	3.41643202089166e-12	1.26488297896521e-05	2.70095115200018e-07	0.999986862550459	2.18521219050389e-07	19:49982986	rs12984304	chr19.3		19	49982986	19:49990026	2.14779e-14	19:49648885	4.0214040454211e-11	5394	5432	0.9359396977414	0.999258723833712	48970770	50969132	ENSG00000161643.12	SIGLEC16	protein_coding	49969600	1	13386	20426	-320715	0	0	23	48970252	50969132	1998880	112012
SCZ_Pardiñas_29483656_1	SCZ (Pardiñas, EUR)	PSD	Mem_CD4_UT	CD4_mem_UT	CD4	Sorted cell	ENSG00000196756	SNHG17	3530	4.10322311422171e-33	1.23192457146017e-10	3.33074216455544e-23	0.999999999876337	4.73864278606269e-13	20:38426372	rs752774	chr20.1		20	38426372	20:38430252	2.54001e-46	20:38824551	7.87320048503165e-17	5080	4796	0.988683537254724	0.999999992163672	37438840	39434161	ENSG00000196756.11	SNHG17	lncRNA	38435381	-1	9009	5129	-389170	1	1	9	37435748	39435022	1999274	112023
SCZ_Pardiñas_29483656_1	SCZ (Pardiñas, EUR)	PSD	Mem_CD4_UT	CD4_mem_UT	CD4	Sorted cell	ENSG00000101442	ACTR5	3601	6.07428962200042e-20	1.23095998239747e-10	4.93073176879422e-10	0.999215437147079	0.000784562236754537	20:38824551	rs6065094	chr20.1		20	38824551	20:38790643	8.07434e-19	20:38824551	7.87320048503165e-17	4856	4906	0.999994797436607	0.999999992162684	37748660	39748242	ENSG00000101442.9	ACTR5	protein_coding	38748460	1	76091	42183	76091	2	1	2	37748660	39748247	1999587	112022
SCZ_Pardiñas_29483656_1	SCZ (Pardiñas, EUR)	PSD	Mem_CD4_UT	CD4_mem_UT	CD4	Sorted cell	ENSG00000100311	PDGFB	2695	7.93641419310622e-29	4.75858746730547e-07	1.66780803288022e-22	0.999999522454644	1.68660482644859e-09	22:39243848	rs1800817	chr22.1		22	39243848	22:39240923	1.32953e-40	22:39571425	1.76961633788968e-12	3924	4517	1	0.978850121232579	38244835	40244512	ENSG00000100311.16	PDGFB	protein_coding	39244982	-1	1134	4059	-326443	0	1	12	38244835	40244512	1999677	112029
SCZ_Pardiñas_29483656_1	SCZ (Pardiñas, EUR)	PSD	Mem_CD4_UT	CD4_mem_UT	CD4	Sorted cell	ENSG00000100242	SUN2	2943	3.58042587742988e-08	4.3794601360997e-07	0.0752413214223323	0.920318419574991	0.00443978525240327	22:39571425	rs5757730	chr22.1		22	39571425	22:38751710	1.82133e-12	22:39571425	1.76961633788968e-12	4241	4764	0.972775069711869	0.978850131766945	37796445	39793912	ENSG00000100242.15	SUN2	protein_coding	38755998	-1	-815427	4288	-815427	31	0	31	37795333	39793912	1998579	112025
SCZ_Pardiñas_29483656_1	SCZ (Pardiñas, EUR)	PSD	Mem_CD4_UT	CD4_mem_UT	CD4	Sorted cell	ENSG00000100307	CBX7	2825	2.72111931996378e-07	1.89776599854e-07	0.571833135741231	0.398749654572712	0.0294167477975252	22:39571425	rs5757730	chr22.1		22	39571425	22:39142428	4.45734e-09	22:39571425	1.76961633788968e-12	4086	4627	0.908588952084887	0.978850121192804	38152838	40152488	ENSG00000100307.12	CBX7	protein_coding	39152680	-1	-418745	10252	-418745	15	0	15	38152838	40152488	1999650	112028
SCZ_Pardiñas_29483656_1	SCZ (Pardiñas, EUR)	PSD	Mem_CD4_UT	CD4_mem_UT	CD4	Sorted cell	ENSG00000221890	NPTXR	2956	5.91710256674973e-11	4.75797329739159e-07	0.000124345715144937	0.999870426457848	4.75197050578447e-06	22:39571425	rs5757730	chr22.1		22	39571425	22:38824355	3.86431e-13	22:39571425	1.76961633788968e-12	4248	4744	0.999981277572005	0.978850131089422	37845425	39843606	ENSG00000221890.3	NPTXR	protein_coding	38844028	-1	-727397	19673	-727397	29	0	29	37844163	39843606	1999443	112030
SCZ_Pardiñas_29483656_1	SCZ (Pardiñas, EUR)	PSD	Mem_CD4_UT	CD4_mem_UT	CD4	Sorted cell	ENSG00000239713	APOBEC3G	2943	6.38706024565324e-09	4.69161522283822e-07	0.0134221702188784	0.985924232273928	0.000653121958611826	22:39571425	rs5757730	chr22.1		22	39571425	22:39090588	1.64127e-33	22:39571425	1.76961633788968e-12	4231	4732	0.998170201240012	0.978850121379356	38077391	40076395	ENSG00000239713.8	APOBEC3G	protein_coding	39077275	1	494150	13313	494150	19	0	19	38077027	40076395	1999368	112031
SCZ_Pardiñas_29483656_1	SCZ (Pardiñas, EUR)	PSD	Mem_CD4_UT	CD4_mem_UT	CD4	Sorted cell	ENSG00000243811	APOBEC3D	2969	2.20478605459157e-13	4.75858524548879e-07	4.63327612239712e-07	0.999999040610222	2.02034210359759e-08	22:39571425	rs5757730	chr22.1		22	39571425	22:39037618	1.65906e-17	22:39571425	1.76961633788968e-12	4251	4756	0.999983940633243	0.978850122323508	38021503	40019705	ENSG00000243811.8	APOBEC3D	protein_coding	39021127	1	550298	16491	550298	22	0	22	38021503	40019705	1998202	112033
SCZ_Pardiñas_29483656_1	SCZ (Pardiñas, EUR)	PSD	Mem_CD4_UT	CD4_mem_UT	CD4	Sorted cell	ENSG00000244509	APOBEC3C	2966	6.72922821543793e-08	4.05422651620161e-07	0.141412235204056	0.851967426289439	0.00661986579157017	22:39571425	rs5757730	chr22.1		22	39571425	22:39014495	6.89743e-21	22:39571425	1.76961633788968e-12	4252	4752	0.980630132359931	0.978850122408124	38019535	40013135	ENSG00000244509.3	APOBEC3C	protein_coding	39014257	1	557168	238	557168	24	1	24	38014137	40013135	1998998	112034
SCZ_Pardiñas_29483656_1	SCZ (Pardiñas, EUR)	PSD	Mem_CD4_UT	CD4_mem_UT	CD4	Sorted cell	ENSG00000272669	AL021707.6	2961	1.55706981852021e-13	4.75858594395329e-07	3.27212445323478e-07	0.99999918078973	1.61390732153275e-08	22:39571425	rs5757730	chr22.1		22	39571425	22:38730503	4.33699e-15	22:39571425	1.76961633788968e-12	4265	4822	0.984191472351029	0.978850131004553	37744345	39742278	ENSG00000272669.1	AL021707.6	lncRNA	38742625	1	828800	-12122	828800	33	4	33	37744086	39742278	1998192	112035
SCZ_Pardiñas_29483656_1	SCZ (Pardiñas, EUR)	PSD	Mem_CD4_UT	CD4_mem_UT	CD4	Sorted cell	ENSG00000239900	ADSL	2145	4.4129370225422e-10	3.18252925035914e-07	0.00138453851758549	0.998503564219893	0.000111578568301753	22:41191552	rs9607782	chr22.1		22	41191552	22:40324700	7.87838e-15	22:41191552	5.55587750515121e-13	3466	3353	0.921782125078643	0.985356732616187	39346820	41345540	ENSG00000239900.12	ADSL	protein_coding	40346500	1	845052	-21800	845052	17	0	17	39346820	41345876	1999056	112032
SCZ_Pardiñas_29483656_1	SCZ (Pardiñas, EUR)	PSD	Mem_CD4_UT	CD4_mem_UT	CD4	Sorted cell	ENSG00000239900	ADSL	2145	4.4129370225422e-10	3.18252925035914e-07	0.00138453851758549	0.998503564219893	0.000111578568301753	22:41191552	rs9607782	chr22.2		22	41191552	22:40324700	7.87838e-15	22:41191552	5.55587750515121e-13	3466	3353	0.921782125078643	0.985356732616187	39346820	41345540	ENSG00000239900.12	ADSL	protein_coding	40346500	1	845052	-21800	845052	17	0	17	39346820	41345876	1999056	112032
SCZ_Pardiñas_29483656_1	SCZ (Pardiñas, EUR)	PSD	Naive_CD4_BP	CD4_naive_BP	CD4	Sorted cell	ENSG00000149527	PLCH2	3898	1.83729136954911e-19	5.31786446016641e-06	3.45492284755838e-14	0.999994433055213	2.49080294895573e-07	1:2420707	rs12731309	chr1.1		1	2420707	1:2416027	2.49551e-21	1:2455662	6.7462752196493e-12	6197	4192	0.999999999865158	0.999999429606162	1551523	3425966	ENSG00000149527	ENSG00000149527	protein_coding	2476289	1	-55582	-60262	-20627	0	0	0	1426150	3425966	1999816	157671
SCZ_Pardiñas_29483656_1	SCZ (Pardiñas, EUR)	PSD	Naive_CD4_BP	CD4_naive_BP	CD4	Sorted cell	ENSG00000142606	MMEL1	4558	4.39849160064716e-10	5.31740187389879e-06	8.27111639844662e-05	0.99990754650167	4.42449262116807e-06	1:2455662	rs4648845	chr1.1		1	2455662	1:2552522	1.10871e-10	1:2455662	6.7462752196493e-12	6378	4909	0.961567801689705	0.999999420026406	1728604	3632268	ENSG00000142606	ENSG00000142606	protein_coding	2633016	-1	177354	80494	177354	10	4	10	1635226	3632917	1997691	157674
SCZ_Pardiñas_29483656_1	SCZ (Pardiñas, EUR)	PSD	Naive_CD4_BP	CD4_naive_BP	CD4	Sorted cell	ENSG00000157873	TNFRSF14	4296	5.69687262467412e-10	5.31727758204212e-06	0.000107126487080892	0.999884150210658	3.40545498959224e-06	1:2455662	rs4648845	chr1.1		1	2455662	1:2559503	1.07403e-10	1:2455662	6.7462752196493e-12	6304	4617	0.911062230959567	0.999999424020929	1562444	3554727	ENSG00000157873	ENSG00000157873	protein_coding	2556371	1	-100709	3132	-100709	6	0	6	1555871	3554727	1998856	157673
SCZ_Pardiñas_29483656_1	SCZ (Pardiñas, EUR)	PSD	Naive_CD4_BP	CD4_naive_BP	CD4	Sorted cell	ENSG00000157881	PANK4	4215	4.88576914777586e-10	5.31736049449956e-06	9.1874141804335e-05	0.999899738036087	3.06997303572241e-06	1:2455662	rs4648845	chr1.1		1	2455662	1:2507389	1.42246e-11	1:2455662	6.7462752196493e-12	6283	4530	0.999979510701463	0.999999424811089	1551523	3526538	ENSG00000157881	ENSG00000157881	protein_coding	2526596	-1	70934	19207	70934	3	0	3	1527386	3526538	1999152	157672
SCZ_Pardiñas_29483656_1	SCZ (Pardiñas, EUR)	PSD	Naive_CD4_BP	CD4_naive_BP	CD4	Sorted cell	ENSG00000157916	RER1	3773	1.71528228426612e-07	5.13568452182504e-06	0.0322549160588874	0.965732498178277	0.00200727855008543	1:2455662	rs4648845	chr1.1		1	2455662	1:2407988	3.04917e-09	1:2455662	6.7462752196493e-12	6134	4058	0.992549398439241	0.999999430525228	1395050	3391470	ENSG00000157916	ENSG00000157916	protein_coding	2391841	1	63821	16147	63821	1	0	1	1393591	3391470	1997879	157670
SCZ_Pardiñas_29483656_1	SCZ (Pardiñas, EUR)	PSD	Naive_CD4_BP	CD4_naive_BP	CD4	Sorted cell	ENSG00000162585	FAAP20	3323	4.79889247948223e-07	4.82062839576425e-06	0.0902392800593102	0.906473499481243	0.00328191994180274	1:2455662	rs4648845	chr1.1		1	2455662	1:2179409	1.05182e-07	1:2455662	6.7462752196493e-12	6139	3589	0.908501005597055	0.99999978026926	1281631	3211967	ENSG00000162585	ENSG00000162585	protein_coding	2194772	-1	-260890	15363	-260890	8	1	8	1213065	3211967	1998902	157669
SCZ_Pardiñas_29483656_1	SCZ (Pardiñas, EUR)	PSD	Naive_CD4_BP	CD4_naive_BP	CD4	Sorted cell	ENSG00000215912	TTC34	4926	3.60152225851085e-12	5.31785761112884e-06	6.77246099097411e-07	0.999993352667388	6.52225299129234e-07	1:2455662	rs4648845	chr1.1		1	2455662	1:2617413	2.76548e-12	1:2455662	6.7462752196493e-12	6475	5293	0.953513162778021	0.999999417318855	1801780	3801680	ENSG00000215912	ENSG00000215912	protein_coding	2801693	-1	346031	184280	346031	13	3	13	1801780	3801680	1999900	157675
SCZ_Pardiñas_29483656_1	SCZ (Pardiñas, EUR)	PSD	Naive_CD4_BP	CD4_naive_BP	CD4	Sorted cell	ENSG00000049247	UTS2	4655	0.000295174954076936	0.000222019306432613	0.555777077297651	0.417982806481591	0.0257229219602492	1:8443182	rs301818	chr1.2		1	8443182	1:7914340	6.71974e-10	1:8443182	3.78917778316889e-09	5146	5022	0.95581881261347	0.999989726473254	6853827	8853353	ENSG00000049247	ENSG00000049247	protein_coding	7853065	-1	-590117	-61275	-590117	9	0	9	6853827	8853353	1999526	157676
SCZ_Pardiñas_29483656_1	SCZ (Pardiñas, EUR)	PSD	Naive_CD4_BP	CD4_naive_BP	CD4	Sorted cell	ENSG00000284747	AL034417.4	4761	1.16510363022625e-05	0.000518801384344344	0.0219379567318441	0.976859600135358	0.000671990712152234	1:8443182	rs301818	chr1.2		1	8443182	1:7911767	2.82649e-08	1:8443182	3.78917778316889e-09	5266	5116	0.988044382813897	0.99998968651617	6991892	8989813	ENSG00000284747	ENSG00000284747	lncRNA	7991134	1	452048	-79367	452048	5	3	5	6991892	8989813	1997921	157677
SCZ_Pardiñas_29483656_1	SCZ (Pardiñas, EUR)	PSD	Naive_CD4_BP	CD4_naive_BP	CD4	Sorted cell	ENSG00000074800	ENO1	4424	3.62557766184574e-22	0.000530795972061841	6.82659182346773e-19	0.999434442925205	3.47611027343144e-05	1:8856165	rs11121245	chr1.2		1	8856165	1:8857756	4.05184e-22	1:8443182	3.78917778316889e-09	4907	4723	1	0.999985530210629	7879493	9878990	ENSG00000074800	ENSG00000074800	protein_coding	8878686	-1	22521	20930	435504	1	1	4	7879493	9878990	1999497	157678
SCZ_Pardiñas_29483656_1	SCZ (Pardiñas, EUR)	PSD	Naive_CD4_BP	CD4_naive_BP	CD4	Sorted cell	ENSG00000131686	CA6	4308	6.40060543091889e-08	0.000530506787911547	0.000120516618061925	0.998887144601293	0.000461767986677935	1:8940161	rs12091891	chr1.2		1	8940161	1:8941572	4.74641e-15	1:8443182	3.78917778316889e-09	4795	4600	0.999993891494597	0.999985479303299	7946023	9944824	ENSG00000131686	ENSG00000131686	protein_coding	8945868	1	-5707	-4296	-502686	0	0	8	7946023	9944824	1998801	157679
SCZ_Pardiñas_29483656_1	SCZ (Pardiñas, EUR)	PSD	Naive_CD4_BP	CD4_naive_BP	CD4	Sorted cell	ENSG00000116350	SRSF4	4948	1.88798768825115e-06	4.90026633590246e-06	0.271610097461536	0.70491625293602	0.0234668613484194	1:29964421	rs6694545	chr1.3		1	29964421	1:29187299	3.21964e-07	1:29964421	6.32358377713353e-12	5484	5187	0.945500850127087	0.99999390579701	28183124	30181206	ENSG00000116350	ENSG00000116350	protein_coding	29181900	-1	-782521	-5399	-782521	4	0	4	28183124	30181206	1998082	157680
SCZ_Pardiñas_29483656_1	SCZ (Pardiñas, EUR)	PSD	Naive_CD4_BP	CD4_naive_BP	CD4	Sorted cell	ENSG00000227533	SLC2A1-DT	4302	1.49391362582979e-21	5.96562566875438e-06	2.50418770459794e-16	0.999993988290564	4.6083770445448e-08	1:42948699	rs57247989	chr1.4		1	42948699	1:42943693	1.19934e-22	1:43631859	1.43668810548113e-11	4765	4594	0.9561073729343	0.999997413452764	41959825	43959042	ENSG00000227533	ENSG00000227533	lncRNA	42959078	1	-10379	-15385	672781	2	2	18	41959825	43959042	1999217	157682
SCZ_Pardiñas_29483656_1	SCZ (Pardiñas, EUR)	PSD	Naive_CD4_BP	CD4_naive_BP	CD4	Sorted cell	ENSG00000159479	MED8	4442	5.5837718736571e-10	5.96473333954164e-06	9.35996028528817e-05	0.999855714730538	4.4720374891879e-05	1:43462526	rs1964952	chr1.4		1	43462526	1:43391429	1.30237e-10	1:43631859	1.43668810548113e-11	4902	4671	0.999995309372146	0.999997413062785	42390019	44388281	ENSG00000159479	ENSG00000159479	protein_coding	43389800	-1	-72726	-1629	-242059	4	1	5	42390019	44388281	1998262	157683
SCZ_Pardiñas_29483656_1	SCZ (Pardiñas, EUR)	PSD	Naive_CD4_BP	CD4_naive_BP	CD4	Sorted cell	ENSG00000117410	ATP6V0B	4278	3.5538624430843e-06	2.29496894946058e-06	0.595726258523734	0.38466145790374	0.019606434741133	1:43631859	rs2970610	chr1.4		1	43631859	1:43833902	1.88628e-07	1:43631859	1.43668810548113e-11	4790	4534	0.955569015047279	0.999997559912513	42974530	44974423	ENSG00000117410	ENSG00000117410	protein_coding	43974960	1	-343101	-141058	-343101	11	6	11	42974530	44974423	1999893	157685
SCZ_Pardiñas_29483656_1	SCZ (Pardiñas, EUR)	PSD	Naive_CD4_BP	CD4_naive_BP	CD4	Sorted cell	ENSG00000159214	CCDC24	4276	8.37811303258794e-10	5.95557449299252e-06	0.000140440493257204	0.998316973477514	0.00153662961692346	1:43631859	rs2970610	chr1.4		1	43631859	1:43991633	8.79261e-12	1:43631859	1.43668810548113e-11	4802	4533	0.999970373603046	0.999997559581643	42991474	44990792	ENSG00000159214	ENSG00000159214	protein_coding	43991599	1	-359740	34	-359740	13	0	13	42991474	44991285	1999811	157686
SCZ_Pardiñas_29483656_1	SCZ (Pardiñas, EUR)	PSD	Naive_CD4_BP	CD4_naive_BP	CD4	Sorted cell	ENSG00000164008	C1orf50	4311	2.97118012945409e-07	5.67038945861228e-06	0.0496988010697408	0.948479953113915	0.00181527830887195	1:43631859	rs2970610	chr1.4		1	43631859	1:42749012	2.54805e-07	1:43631859	1.43668810548113e-11	4763	4660	0.96351672597682	0.999999142619015	41767337	43766136	ENSG00000164008	ENSG00000164008	protein_coding	42767249	1	864610	-18237	864610	28	1	28	41767337	43766136	1998799	157681
SCZ_Pardiñas_29483656_1	SCZ (Pardiñas, EUR)	PSD	Naive_CD4_BP	CD4_naive_BP	CD4	Sorted cell	ENSG00000237950	LINC02918	4311	1.54926754314172e-07	5.77002305699014e-06	0.0259700356444144	0.967202801982867	0.00682123742290739	1:43631859	rs2970610	chr1.4		1	43631859	1:43913576	3.52071e-08	1:43631859	1.43668810548113e-11	4800	4590	0.983733690110194	0.999997392248864	42941029	44940720	ENSG00000237950	ENSG00000237950	lncRNA	43946489	-1	314630	32913	314630	8	1	8	42941029	44940720	1999691	157684
SCZ_Pardiñas_29483656_1	SCZ (Pardiñas, EUR)	PSD	Naive_CD4_BP	CD4_naive_BP	CD4	Sorted cell	ENSG00000259030	FPGT-TNNI3K	4276	6.97111507261866e-15	1.45308566482752e-09	4.79743265964436e-06	0.999995058336526	1.42777724390252e-07	1:73302683	rs12129573	chr1.5		1	73302683	1:74190933	1.47722e-11	1:73302683	8.94713480372737e-15	4667	4467	0.999989171200871	0.99999999990948	73198339	75198170	ENSG00000259030	ENSG00000259030	protein_coding	74198235	1	-895552	-7302	-895552	3	1	3	73198339	75198170	1999831	157692
SCZ_Pardiñas_29483656_1	SCZ (Pardiñas, EUR)	PSD	Naive_CD4_BP	CD4_naive_BP	CD4	Sorted cell	ENSG00000254685	FPGT	4276	3.00301100163195e-20	1.45309284296076e-09	2.06663394685416e-11	0.999999998521993	4.24488572116199e-12	1:74183906	rs12029606	chr1.5		1	74183906	1:74178832	4.41521e-16	1:73302683	8.94713480372737e-15	4667	4467	0.957312840410539	0.99999999990948	73198339	75198170	ENSG00000254685	ENSG00000254685	protein_coding	74198242	1	-14336	-19410	-895559	2	2	4	73198339	75198170	1999831	157691
SCZ_Pardiñas_29483656_1	SCZ (Pardiñas, EUR)	PSD	Naive_CD4_BP	CD4_naive_BP	CD4	Sorted cell	ENSG00000162620	LRRIQ3	4276	1.14113136910532e-89	1.45309284299166e-09	7.85312083083157e-81	0.999999998543245	3.65510535454608e-12	1:74208889	rs553044	chr1.5		1	74208889	1:74208889	1.2434e-47	1:73302683	8.94713480372737e-15	4667	4467	0.976679910352671	0.99999999990948	73198339	75198170	ENSG00000162620	ENSG00000162620	protein_coding	74198176	-1	-10713	-10713	895493	2	2	2	73198339	75198170	1999831	157690
SCZ_Pardiñas_29483656_1	SCZ (Pardiñas, EUR)	PSD	Naive_CD4_BP	CD4_naive_BP	CD4	Sorted cell	ENSG00000023902	PLEKHO1	2447	1.35419183250291e-14	4.64057330759926e-06	7.86402995887869e-10	0.268022301264868	0.731973057375408	1:150059494	rs140505938	chr1.7		1	150059494	1:150047605	4.81224e-16	1:150059494	6.36765848684529e-10	3774	2513	0.963274095466295	0.992451809601849	149771610	151147799	ENSG00000023902	ENSG00000023902	protein_coding	150149916	1	-90422	-102311	-90422	2	2	2	149149853	151147799	1997946	157695
SCZ_Pardiñas_29483656_1	SCZ (Pardiñas, EUR)	PSD	Naive_CD4_BP	CD4_naive_BP	CD4	Sorted cell	ENSG00000143369	ECM1	2858	2.06763416877214e-06	1.50417004885268e-05	0.120071549636242	0.873488043503979	0.0064232975251211	1:150059494	rs140505938	chr1.7		1	150059494	1:150507997	1.89708e-10	1:150059494	6.36765848684529e-10	4141	2953	0.917756169326406	0.992451782393607	149771610	151506795	ENSG00000143369	ENSG00000143369	protein_coding	150508109	1	-448615	-112	-448615	15	0	15	149527169	151506795	1979626	157697
SCZ_Pardiñas_29483656_1	SCZ (Pardiñas, EUR)	PSD	Naive_CD4_BP	CD4_naive_BP	CD4	Sorted cell	ENSG00000143412	ANXA9	3663	1.19657321568736e-05	4.83049731507019e-06	0.694873642807463	0.280467212068884	0.0246423488941813	1:150059494	rs140505938	chr1.7		1	150059494	1:151244853	1.61442e-10	1:150059494	6.36765848684529e-10	4434	3802	0.919899753050211	0.992451752891806	149982564	151981901	ENSG00000143412	ENSG00000143412	protein_coding	150982292	1	-922798	262561	-922798	39	16	39	149982511	151981901	1999390	157703
SCZ_Pardiñas_29483656_1	SCZ (Pardiñas, EUR)	PSD	Naive_CD4_BP	CD4_naive_BP	CD4	Sorted cell	ENSG00000143437	ARNT	3468	7.07601282547306e-07	1.64833167370744e-05	0.0410918045364982	0.957215419030633	0.00167558551484859	1:150059494	rs140505938	chr1.7		1	150059494	1:150800137	1.30373e-09	1:150059494	6.36765848684529e-10	4302	3606	0.941484811980312	0.992451758613949	149876917	151875827	ENSG00000143437	ENSG00000143437	protein_coding	150876599	-1	817105	76462	817105	33	1	33	149876917	151875827	1998910	157701
SCZ_Pardiñas_29483656_1	SCZ (Pardiñas, EUR)	PSD	Naive_CD4_BP	CD4_naive_BP	CD4	Sorted cell	ENSG00000143457	GOLPH3L	3124	2.24244146494869e-09	1.72173586545081e-05	0.000130222996754773	0.999845947192671	6.61020947956892e-06	1:150059494	rs140505938	chr1.7		1	150059494	1:150644223	5.97959e-10	1:150059494	6.36765848684529e-10	4159	3239	0.992681595504887	0.99245177144503	149771610	151697079	ENSG00000143457	ENSG00000143457	protein_coding	150697154	-1	637660	52931	637660	29	0	29	149704375	151697079	1992704	157698
SCZ_Pardiñas_29483656_1	SCZ (Pardiñas, EUR)	PSD	Naive_CD4_BP	CD4_naive_BP	CD4	Sorted cell	ENSG00000285554	LINC02988	2468	1.51693551567923e-21	4.62568136020031e-06	8.80911597057013e-17	0.26715591457431	0.732839459744326	1:150059494	rs140505938	chr1.7		1	150059494	1:150090550	5.50466e-22	1:150059494	6.36765848684529e-10	3766	2536	0.974408528313127	0.992451811317199	149771610	151172415	ENSG00000285554	ENSG00000285554	lncRNA	150160726	1	-101232	-70176	-101232	3	1	3	149174596	151172415	1997819	157696
SCZ_Pardiñas_29483656_1	SCZ (Pardiñas, EUR)	PSD	Naive_CD4_BP	CD4_naive_BP	CD4	Sorted cell	ENSG00000163131	CTSS	3251	8.64132057086742e-10	1.71206117548387e-05	5.01818581476909e-05	0.994216363232114	0.00571633343385098	1:150713240	rs72702561	chr1.7		1	150713240	1:150713240	2.32112e-15	1:150059494	6.36765848684529e-10	4175	3371	0.995879361087721	0.992451768938366	149771610	151765927	ENSG00000163131	ENSG00000163131	protein_coding	150765778	-1	52538	52538	706284	1	1	31	149766467	151765927	1999460	157699
SCZ_Pardiñas_29483656_1	SCZ (Pardiñas, EUR)	PSD	Naive_CD4_BP	CD4_naive_BP	CD4	Sorted cell	ENSG00000143387	CTSK	3332	1.7759755972519e-37	1.72197106390319e-05	1.0313441142922e-32	0.999982614568278	1.65721076226492e-07	1:150869191	rs11204735	chr1.7		1	150869191	1:150869191	1.34634e-30	1:150059494	6.36765848684529e-10	4209	3457	0.979390304747013	0.992451765301744	149811112	151808852	ENSG00000143387	ENSG00000143387	protein_coding	150808260	-1	-60931	-60931	748766	0	0	32	149811112	151808852	1997740	157700
SCZ_Pardiñas_29483656_1	SCZ (Pardiñas, EUR)	PSD	Naive_CD4_BP	CD4_naive_BP	CD4	Sorted cell	ENSG00000143418	CERS2	3632	3.99404693865034e-11	1.72196714718339e-05	2.31942174734481e-06	0.999980247863242	2.13003597822803e-07	1:150977206	rs4970987	chr1.7		1	150977206	1:150889484	2.55656e-12	1:150059494	6.36765848684529e-10	4411	3771	0.937425346095453	0.992451753272678	149975878	151974949	ENSG00000143418	ENSG00000143418	protein_coding	150974835	-1	-2371	85351	915341	0	3	38	149975878	151974949	1999071	157702
SCZ_Pardiñas_29483656_1	SCZ (Pardiñas, EUR)	PSD	Naive_CD4_BP	CD4_naive_BP	CD4	Sorted cell	ENSG00000143702	CEP170	4422	2.97852962572237e-07	4.42390231056446e-05	0.0066204204687349	0.983287008067528	0.0100480345876699	1:243254761	rs2087563	chr1.9		1	243254761	1:243254761	4.01965e-08	1:243500591	1.70930005033009e-10	5398	4680	0.920332400744602	0.999483796732555	242255376	244255209	ENSG00000143702	ENSG00000143702	protein_coding	243255281	-1	520	520	-245310	0	0	1	242255376	244255209	1999833	157718
SCZ_Pardiñas_29483656_1	SCZ (Pardiñas, EUR)	PSD	Naive_CD4_BP	CD4_naive_BP	CD4	Sorted cell	ENSG00000054282	SDCCAG8	4418	1.73159955307949e-06	4.28959448202921e-05	0.0384885112792373	0.953438252188142	0.00802860898824747	1:243295200	rs3943093	chr1.9		1	243295200	1:243260250	1.61619e-08	1:243500591	1.70930005033009e-10	5394	4676	0.916716101491119	0.999483796741149	242257441	244255209	ENSG00000054282	ENSG00000054282	protein_coding	243256041	1	39159	4209	244550	0	0	0	242256587	244255209	1998622	157719
SCZ_Pardiñas_29483656_1	SCZ (Pardiñas, EUR)	PSD	Naive_CD4_BP	CD4_naive_BP	CD4	Sorted cell	ENSG00000179397	CATSPERE	4722	3.29447133440078e-07	4.74872973942611e-05	0.00688765961347883	0.992803199759496	0.000261323882498253	1:243500591	rs14403	chr1.9		1	243500591	1:244465039	7.11192e-09	1:243500591	1.70930005033009e-10	5655	4989	0.972577119530769	0.999455994507277	243454406	245454297	ENSG00000179397	ENSG00000179397	protein_coding	244461273	1	-960682	3766	-960682	13	0	13	243454406	245454297	1999891	157721
SCZ_Pardiñas_29483656_1	SCZ (Pardiñas, EUR)	PSD	Naive_CD4_BP	CD4_naive_BP	CD4	Sorted cell	ENSG00000289439		4490	3.56168765664403e-38	4.55899107559986e-05	7.8120884158754e-34	0.999954088630926	3.21458318865978e-07	1:244324638	rs61165644	chr1.9		1	244324638	1:244324435	1.02744e-32	1:243500591	1.70930005033009e-10	5366	4769	0.999999999999996	0.999477114588372	243328051	245324771	ENSG00000289439	ENSG00000289439	lncRNA	244325198	-1	560	763	824607	0	0	8	243327418	245324771	1997353	157720
SCZ_Pardiñas_29483656_1	SCZ (Pardiñas, EUR)	PSD	Naive_CD4_BP	CD4_naive_BP	CD4	Sorted cell	ENSG00000115392	FANCL	4976	3.77805745496861e-09	4.20667082051756e-07	0.00341758342359917	0.379295597439555	0.617286394691705	2:57760458	rs11682175	chr2.1		2	57760458	2:58241434	7.44349e-16	2:58156685	2.34915503151095e-12	5449	5341	0.996816577067183	0.999954667280364	57241379	59241355	ENSG00000115392	ENSG00000115392	protein_coding	58241325	-1	480867	-109	84640	2	1	0	57241379	59241355	1999976	157972
SCZ_Pardiñas_29483656_1	SCZ (Pardiñas, EUR)	PSD	Naive_CD4_BP	CD4_naive_BP	CD4	Sorted cell	ENSG00000065413	ANKRD44	3650	1.04726047620826e-14	6.15890210324975e-08	1.37186378402837e-07	0.806401078898573	0.193598722326018	2:197281657	rs2043016	chr2.5		2	197281657	2:197281657	6.74641e-14	2:197439853	3.72505611278787e-13	4207	3905	0.997712075636025	0.997413542137848	196311224	198311115	ENSG00000065413	ENSG00000065413	protein_coding	197310780	-1	29123	29123	-129073	1	1	2	196311224	198311115	1999891	157984
SCZ_Pardiñas_29483656_1	SCZ (Pardiñas, EUR)	PSD	Naive_CD4_BP	CD4_naive_BP	CD4	Sorted cell	ENSG00000231621	ANKRD44-AS1	3664	7.52606666965414e-124	6.27399646913069e-08	9.85880641376161e-117	0.821508133255599	0.178491804004448	2:197316719	rs2007031	chr2.5		2	197316719	2:197316719	7.88221e-57	2:197439853	3.72505611278787e-13	4185	3955	0.999999999999975	0.997413542032825	196197983	198197933	ENSG00000231621	ENSG00000231621	lncRNA	197199073	1	117646	117646	240780	4	4	5	196197983	198197933	1999950	157982
SCZ_Pardiñas_29483656_1	SCZ (Pardiñas, EUR)	PSD	Naive_CD4_BP	CD4_naive_BP	CD4	Sorted cell	ENSG00000236977	ANKRD44-IT1	3676	1.25635635197706e-25	6.26981223602446e-08	1.64576990966043e-18	0.820958919389118	0.179041017912761	2:197318216	rs4850788	chr2.5		2	197318216	2:197316719	1.21466e-22	2:197439853	3.72505611278787e-13	4231	3930	0.999999992320457	0.997413542140075	196302546	198301756	ENSG00000236977	ENSG00000236977	lncRNA	197308999	-1	-9217	-7720	-130854	2	2	3	196302546	198302043	1999497	157983
SCZ_Pardiñas_29483656_1	SCZ (Pardiñas, EUR)	PSD	Naive_CD4_BP	CD4_naive_BP	CD4	Sorted cell	ENSG00000115524	SF3B1	3526	6.46876087499768e-13	3.25303127968179e-08	8.47378371846999e-06	0.424982343462751	0.57500915022257	2:197439853	rs6434928	chr2.5		2	197439853	2:197303679	1.97579e-11	2:197439853	3.72505611278787e-13	4089	3784	0.992203399196198	0.997413542125635	196435555	198434354	ENSG00000115524	ENSG00000115524	protein_coding	197435028	-1	-4825	131349	-4825	0	3	0	196435555	198434354	1998799	157985
SCZ_Pardiñas_29483656_1	SCZ (Pardiñas, EUR)	PSD	Naive_CD4_BP	CD4_naive_BP	CD4	Sorted cell	ENSG00000247626	MARS2	3369	6.61691495325121e-10	4.8106849425382e-08	0.00866785786120991	0.629454107755061	0.361877985615189	2:197439853	rs6434928	chr2.5		2	197439853	2:197696020	3.50867e-07	2:197439853	3.72505611278787e-13	3921	3613	0.914484150966846	0.997413544396896	196706022	198704922	ENSG00000247626	ENSG00000247626	protein_coding	197705369	1	-265516	-9349	-265516	7	0	7	196706022	198704922	1998900	157987
SCZ_Pardiñas_29483656_1	SCZ (Pardiñas, EUR)	PSD	Naive_CD4_BP	CD4_naive_BP	CD4	Sorted cell	ENSG00000222017	AC011997.1	3359	3.82734349989872e-19	7.6336481218225e-08	5.01364603677185e-12	0.999973156424318	2.67672341850584e-05	2:197652097	rs13427590	chr2.5		2	197652097	2:197640744	4.07184e-18	2:197439853	3.72505611278787e-13	3911	3605	0.978086069439862	0.997413544392782	196695851	198693001	ENSG00000222017	ENSG00000222017	lncRNA	197640289	1	11808	455	-200436	0	0	5	196695851	198693001	1997150	157986
SCZ_Pardiñas_29483656_1	SCZ (Pardiñas, EUR)	PSD	Naive_CD4_BP	CD4_naive_BP	CD4	Sorted cell	ENSG00000162971	TYW5	3716	1.78237440989147e-13	2.93620133342957e-12	0.00971269354669519	0.158338532832898	0.831948773617294	2:199850665	rs2949006	chr2.6		2	199850665	2:200176258	9.48345e-08	2:199850665	3.80188049586571e-17	4035	3894	0.99057172483848	0.999999999761039	198956605	200954760	ENSG00000162971	ENSG00000162971	protein_coding	199955491	-1	104826	-220767	104826	3	1	3	198956605	200954904	1998299	157988
SCZ_Pardiñas_29483656_1	SCZ (Pardiñas, EUR)	PSD	Naive_CD4_BP	CD4_naive_BP	CD4	Sorted cell	ENSG00000162971	TYW5	3716	1.78237440989147e-13	2.93620133342957e-12	0.00971269354669519	0.158338532832898	0.831948773617294	2:199850665	rs2949006	chr2.7		2	199850665	2:200176258	9.48345e-08	2:199850665	3.80188049586571e-17	4035	3894	0.99057172483848	0.999999999761039	198956605	200954760	ENSG00000162971	ENSG00000162971	protein_coding	199955491	-1	104826	-220767	104826	3	1	3	198956605	200954904	1998299	157988
SCZ_Pardiñas_29483656_1	SCZ (Pardiñas, EUR)	PSD	Naive_CD4_BP	CD4_naive_BP	CD4	Sorted cell	ENSG00000196141	SPATS2L	3819	5.80753059546073e-13	1.7743453405718e-11	0.0316463796754611	0.966872811141429	0.00148080916478694	2:199850665	rs2949006	chr2.7		2	199850665	2:200304270	1.43146e-07	2:199850665	3.80188049586571e-17	4106	4007	0.998918656483623	0.999999999761017	199306011	201305390	ENSG00000196141	ENSG00000196141	protein_coding	200306693	1	-456028	-2423	-456028	5	0	5	199306011	201305390	1999379	157989
SCZ_Pardiñas_29483656_1	SCZ (Pardiñas, EUR)	PSD	Naive_CD4_BP	CD4_naive_BP	CD4	Sorted cell	ENSG00000135919	SERPINE2	5578	2.95477266803841e-27	0.000377199835109785	7.83047547467988e-24	0.99962141983811	1.38032678353228e-06	2:224026123	rs10194024	chr2.8		2	224026123	2:224026123	1.6052e-25	2:224526579	3.90441436341213e-09	6009	5881	0.99999984418635	0.999976670099623	223039978	225037454	ENSG00000135919	ENSG00000135919	protein_coding	224039286	-1	13163	13163	-487293	0	0	3	223039978	225037454	1997476	157993
SCZ_Pardiñas_29483656_1	SCZ (Pardiñas, EUR)	PSD	Naive_CD4_BP	CD4_naive_BP	CD4	Sorted cell	ENSG00000085449	WDFY1	5739	9.46274106861863e-05	0.000278621780515993	0.250772417115526	0.73835551350331	0.0104988201899616	2:224526579	rs11685299	chr2.8		2	224526579	2:223945459	1.75775e-11	2:224526579	3.90441436341213e-09	6192	6041	0.982989638636978	0.999976774890468	222945468	224945281	ENSG00000085449	ENSG00000085449	protein_coding	223945335	-1	-581244	-124	-581244	6	0	6	222945468	224945281	1999813	157992
SCZ_Pardiñas_29483656_1	SCZ (Pardiñas, EUR)	PSD	Naive_CD4_BP	CD4_naive_BP	CD4	Sorted cell	ENSG00000144460	NYAP2	4929	5.02734185158144e-08	0.000377174955750916	0.000133220403880057	0.999482444343485	7.11002346542891e-06	2:224526579	rs11685299	chr2.8		2	224526579	2:225200983	5.45781e-10	2:224526579	3.90441436341213e-09	5302	5180	0.957662418785151	0.999977760444513	224399830	226399672	ENSG00000144460	ENSG00000144460	protein_coding	225399710	1	-873131	-198727	-873131	3	0	3	224399830	226399672	1999842	157994
SCZ_Pardiñas_29483656_1	SCZ (Pardiñas, EUR)	PSD	Naive_CD4_BP	CD4_naive_BP	CD4	Sorted cell	ENSG00000085978	ATG16L1	5865	7.87637241051002e-14	1.2319066188976e-10	0.000638937659923993	0.999332492541786	2.85696750204264e-05	2:232697487	rs4144797	chr2.9		2	232697487	2:233253123	3.4522e-09	2:232697487	4.34735458156599e-16	6484	6219	0.940283158684359	0.999817258314781	232210073	234209248	ENSG00000085978	ENSG00000085978	protein_coding	233251673	1	-554186	1450	-554186	8	0	8	232210073	234209248	1999175	157995
SCZ_Pardiñas_29483656_1	SCZ (Pardiñas, EUR)	PSD	Naive_CD4_BP	CD4_naive_BP	CD4	Sorted cell	ENSG00000085982	USP40	6150	2.29716123975617e-44	1.23272940436415e-10	1.86347565922966e-34	0.999999999866404	1.03256038042441e-11	2:233555852	rs62192777	chr2.9		2	233555852	2:233555852	9.79074e-33	2:232697487	4.34735458156599e-16	6738	6513	1	0.999817258314756	232567923	234566757	ENSG00000085982	ENSG00000085982	protein_coding	233566782	-1	10930	10930	869295	0	0	14	232567923	234566757	1998834	157996
SCZ_Pardiñas_29483656_1	SCZ (Pardiñas, EUR)	PSD	Naive_CD4_BP	CD4_naive_BP	CD4	Sorted cell	ENSG00000272477		3605	1.6912676410408e-05	0.000190194613325543	0.0806388784062198	0.906814660335891	0.0123393539681538	3:17845186	rs7632834	chr3.2		3	17845186	3:18402679	6.43331e-07	3:17845186	2.51191872369827e-09	4147	4373	0.995031666359017	0.999613136839313	17409819	19409081	ENSG00000272477	ENSG00000272477	lncRNA	18409635	-1	564449	6956	564449	1	0	1	17409819	19409081	1999262	158045
SCZ_Pardiñas_29483656_1	SCZ (Pardiñas, EUR)	PSD	Naive_CD4_BP	CD4_naive_BP	CD4	Sorted cell	ENSG00000272334		5008	1.56904308737278e-07	2.32948126750418e-05	0.00667338345668773	0.99075940316098	0.00254376166534874	3:36817092	rs75968099	chr3.3		3	36817092	3:37190967	2.92272e-10	3:36817092	9.41708079270186e-11	5424	5288	0.998681406171642	0.984956173806303	35973878	37973511	ENSG00000272334	ENSG00000272334	lncRNA	36973672	-1	156580	-217295	156580	3	7	3	35973878	37973511	1999633	158047
SCZ_Pardiñas_29483656_1	SCZ (Pardiñas, EUR)	PSD	Naive_CD4_BP	CD4_naive_BP	CD4	Sorted cell	ENSG00000168016	TRANK1	5059	9.41562623994743e-11	2.34660318530281e-05	4.00460867690713e-06	0.998042072265908	0.00193045699940463	3:36821489	rs4624519	chr3.3		3	36821489	3:36848970	1.88292e-12	3:36817092	9.41708079270186e-11	5471	5351	0.990780408752104	0.984956148846111	35945762	37944935	ENSG00000168016	ENSG00000168016	protein_coding	36945054	-1	123565	96084	127962	1	1	2	35945762	37944935	1999173	158046
SCZ_Pardiñas_29483656_1	SCZ (Pardiñas, EUR)	PSD	Naive_CD4_BP	CD4_naive_BP	CD4	Sorted cell	ENSG00000076242	MLH1	4996	4.46212540122647e-15	2.35113999718865e-05	1.89781109474684e-10	0.999976282356925	2.06053314588674e-07	3:37190967	rs13098279	chr3.3		3	37190967	3:37190967	7.38525e-18	3:36817092	9.41708079270186e-11	5405	5270	0.999999999697062	0.984956176703375	35993474	37993330	ENSG00000076242	ENSG00000076242	protein_coding	36993518	1	197449	197449	-176426	4	4	6	35993474	37993330	1999856	158048
SCZ_Pardiñas_29483656_1	SCZ (Pardiñas, EUR)	PSD	Naive_CD4_BP	CD4_naive_BP	CD4	Sorted cell	ENSG00000243224	TWF2-DT	2865	1.30596309689575e-11	5.09556514338401e-07	2.55186941478445e-05	0.99567166164092	0.00430231009535814	3:52239405	rs610060	chr3.4		3	52239405	3:52448835	1.76966e-12	3:53141001	2.66653145165687e-12	3207	3267	0.99999808306961	0.951353356610648	51239900	53239179	ENSG00000243224	ENSG00000243224	lncRNA	52239203	1	202	209632	901798	0	10	38	51239566	53239179	1999613	158052
SCZ_Pardiñas_29483656_1	SCZ (Pardiñas, EUR)	PSD	Naive_CD4_BP	CD4_naive_BP	CD4	Sorted cell	ENSG00000164088	PPM1M	2882	4.38951415045846e-66	5.06992915134395e-07	8.57720737856052e-60	0.99065664271003	0.00934285029705354	3:52254929	rs1060330	chr3.4		3	52254929	3:52254929	2.31539e-41	3:53141001	2.66653145165687e-12	3220	3284	0.999999999999997	0.951353560689838	51246886	53245733	ENSG00000164088	ENSG00000164088	protein_coding	52245759	1	9170	9170	895242	0	0	37	51246595	53245733	1999138	158053
SCZ_Pardiñas_29483656_1	SCZ (Pardiñas, EUR)	PSD	Naive_CD4_BP	CD4_naive_BP	CD4	Sorted cell	ENSG00000168237	GLYCTK	2895	2.68710206174624e-11	5.06377028787102e-07	5.25073931420493e-05	0.989466491204076	0.0104804949988836	3:52304836	rs9311474	chr3.4		3	52304836	3:52239405	2.29051e-11	3:53141001	2.66653145165687e-12	3217	3301	0.999995244668006	0.951354289226665	51287494	53286984	ENSG00000168237	ENSG00000168237	protein_coding	52287828	1	17008	-48423	853173	2	2	35	51287494	53286984	1999490	158055
SCZ_Pardiñas_29483656_1	SCZ (Pardiñas, EUR)	PSD	Naive_CD4_BP	CD4_naive_BP	CD4	Sorted cell	ENSG00000247596	TWF2	2888	3.14397785900962e-08	4.74629484493931e-07	0.0614340211351313	0.927414183597806	0.0111512891977996	3:52304836	rs9311474	chr3.4		3	52304836	3:52253452	1.306e-07	3:53141001	2.66653145165687e-12	3225	3290	0.997665786040567	0.951353561394534	51246886	53246719	ENSG00000247596	ENSG00000247596	protein_coding	52239158	-1	-65678	-14294	-901843	6	2	39	51246886	53246719	1999833	158054
SCZ_Pardiñas_29483656_1	SCZ (Pardiñas, EUR)	PSD	Naive_CD4_BP	CD4_naive_BP	CD4	Sorted cell	ENSG00000168268	NT5DC2	3100	8.30221186826744e-12	4.9356643063209e-07	1.62251982822314e-05	0.964516978366258	0.0354663028607261	3:52781889	rs2710323	chr3.4		3	52781889	3:52508903	3.99506e-12	3:53141001	2.66653145165687e-12	3416	3405	0.999545508446657	0.951360678257246	51536492	53534553	ENSG00000168268	ENSG00000168268	protein_coding	52533857	-1	-248032	24954	-607144	12	0	24	51536492	53534553	1998061	158058
SCZ_Pardiñas_29483656_1	SCZ (Pardiñas, EUR)	PSD	Naive_CD4_BP	CD4_naive_BP	CD4	Sorted cell	ENSG00000114854	TNNC1	3035	2.29000117738092e-07	2.62811464415376e-07	0.447517055416682	0.513513994155173	0.0389684586165638	3:52811089	rs2535627	chr3.4		3	52811089	3:52455058	2.4377e-07	3:53141001	2.66653145165687e-12	3356	3392	0.968064109103545	0.95135829793975	51454396	53453996	ENSG00000114854	ENSG00000114854	protein_coding	52454041	-1	-357048	-1017	-686960	16	0	27	51454396	53453996	1999600	158057
SCZ_Pardiñas_29483656_1	SCZ (Pardiñas, EUR)	PSD	Naive_CD4_BP	CD4_naive_BP	CD4	Sorted cell	ENSG00000114904	NEK4	3500	1.12109006365201e-10	5.08597533341392e-07	0.000219097137136638	0.993951871154934	0.00582852299828615	3:52811089	rs2535627	chr3.4		3	52811089	3:52754943	6.25008e-10	3:53141001	2.66653145165687e-12	3833	3771	0.989052914833871	0.951360678633161	51771211	53770774	ENSG00000114904	ENSG00000114904	protein_coding	52770940	-1	-40149	15997	-370061	2	0	13	51771211	53770774	1999563	158059
SCZ_Pardiñas_29483656_1	SCZ (Pardiñas, EUR)	PSD	Naive_CD4_BP	CD4_naive_BP	CD4	Sorted cell	ENSG00000243696	MUSTN1	3613	5.71170603044112e-24	3.16693614138118e-07	1.11625147743268e-17	0.618157725539203	0.38184195776718	3:52919828	rs9985365	chr3.4		3	52919828	3:52919828	1.59462e-21	3:53141001	2.66653145165687e-12	3957	3858	0.999909202139381	0.95136067908591	51836767	53834591	ENSG00000243696	ENSG00000243696	protein_coding	52835729	-1	-84099	-84099	-305272	3	3	7	51836767	53834906	1998139	158060
SCZ_Pardiñas_29483656_1	SCZ (Pardiñas, EUR)	PSD	Naive_CD4_BP	CD4_naive_BP	CD4	Sorted cell	ENSG00000114779	ABHD14B	2641	4.5041500055125e-07	1.37244255435625e-07	0.727659362940582	0.221620900779648	0.0507191486205135	3:52935513	rs2710313	chr3.4		3	52935513	3:52060185	1.99893e-06	3:52935513	3.74114753683777e-12	2997	3009	0.963762530353038	0.94183506416423	50983882	52983291	ENSG00000114779	ENSG00000114779	protein_coding	51974049	-1	-961464	-86136	-961464	46	5	46	50983882	52983291	1999409	158049
SCZ_Pardiñas_29483656_1	SCZ (Pardiñas, EUR)	PSD	Naive_CD4_BP	CD4_naive_BP	CD4	Sorted cell	ENSG00000162244	RPL29	2648	1.48912236860138e-07	4.65497872183129e-07	0.240574223961868	0.752017332388143	0.00740782923987864	3:52935513	rs2710313	chr3.4		3	52935513	3:51956914	1.43448e-07	3:52935513	3.74114753683777e-12	3003	3020	0.988024085724936	0.941807724028241	50995947	52994530	ENSG00000162244	ENSG00000162244	protein_coding	51995895	-1	-939618	38981	-939618	42	6	42	50995947	52994530	1998583	158050
SCZ_Pardiñas_29483656_1	SCZ (Pardiñas, EUR)	PSD	Naive_CD4_BP	CD4_naive_BP	CD4	Sorted cell	ENSG00000164087	POC1A	2719	4.47372162203111e-09	5.03676690233868e-07	0.00874129783775396	0.984130117423079	0.00712807658875374	3:52935513	rs2710313	chr3.4		3	52935513	3:52173870	5.85604e-11	3:53141001	2.66653145165687e-12	3067	3117	0.981925077649256	0.951351164073334	51154695	53154353	ENSG00000164087	ENSG00000164087	protein_coding	52154423	-1	-781090	-19447	-986578	40	0	44	51154695	53154353	1999658	158051
SCZ_Pardiñas_29483656_1	SCZ (Pardiñas, EUR)	PSD	Naive_CD4_BP	CD4_naive_BP	CD4	Sorted cell	ENSG00000248592	STIMATE-MUSTN1	3694	8.86806618908332e-09	4.78652560711989e-07	0.0173310600313584	0.935346758038115	0.0473216944099004	3:52935513	rs2710313	chr3.4		3	52935513	3:52827195	1.74409e-08	3:53141001	2.66653145165687e-12	4026	3905	0.996118189979443	0.951360680152044	51897986	53897456	ENSG00000248592	ENSG00000248592	protein_coding	52897562	-1	-37951	70367	-243439	1	4	5	51897986	53897456	1999470	158061
SCZ_Pardiñas_29483656_1	SCZ (Pardiñas, EUR)	PSD	Naive_CD4_BP	CD4_naive_BP	CD4	Sorted cell	ENSG00000272305		3925	2.47676460560745e-37	5.11686043451408e-07	4.840396500104e-31	0.999999486530929	1.78303109024664e-09	3:53088241	rs2581782	chr3.4		3	53088241	3:53088241	2.62928e-29	3:53141001	2.66653145165687e-12	4260	4169	0.999999999995834	0.951360679892075	52103453	54098826	ENSG00000272305	ENSG00000272305	protein_coding	53099453	-1	11212	11212	-41548	0	0	1	52103453	54098826	1995373	158062
SCZ_Pardiñas_29483656_1	SCZ (Pardiñas, EUR)	PSD	Naive_CD4_BP	CD4_naive_BP	CD4	Sorted cell	ENSG00000114841	DNAH1	2894	6.43503600193722e-08	4.4533218935177e-07	0.125745068454587	0.870201892495466	0.00405252936739832	3:53141001	rs1080500	chr3.4		3	53141001	3:52443850	1.37666e-07	3:53141001	2.66653145165687e-12	3211	3301	0.99587026820312	0.951354681929709	51316888	53315479	ENSG00000114841	ENSG00000114841	protein_coding	52316319	1	824682	127531	824682	32	3	32	51316888	53315940	1999052	158056
SCZ_Pardiñas_29483656_1	SCZ (Pardiñas, EUR)	PSD	Naive_CD4_BP	CD4_naive_BP	CD4	Sorted cell	ENSG00000243410	PSMD6-AS1	5944	9.02053940121236e-06	2.75567645952591e-05	0.216843074299871	0.662190094702601	0.120930253693531	3:63847374	rs832187	chr3.5		3	63847374	3:63799573	3.39138e-08	3:63881679	1.39391965596911e-10	6434	6332	0.975359966254874	0.999998955734149	63012362	65011791	ENSG00000243410	ENSG00000243410	lncRNA	64011964	1	-164590	-212391	-130285	6	8	3	63012362	65011791	1999429	158064
SCZ_Pardiñas_29483656_1	SCZ (Pardiñas, EUR)	PSD	Naive_CD4_BP	CD4_naive_BP	CD4	Sorted cell	ENSG00000114054	PCCB	3607	5.08952464503678e-09	1.45593069341057e-07	0.00543393755628921	0.153763884986236	0.84080202677488	3:136569563	rs7432375	chr3.6		3	136569563	3:136434626	5.24079e-07	3:136569563	4.0876062405791e-12	4092	3813	0.96021942065965	0.999999954533592	135250564	137249764	ENSG00000114054	ENSG00000114054	protein_coding	136250340	1	319223	184286	319223	0	0	0	135250564	137249764	1999200	158066
SCZ_Pardiñas_29483656_1	SCZ (Pardiñas, EUR)	PSD	Naive_CD4_BP	CD4_naive_BP	CD4	Sorted cell	ENSG00000163728	TTC14	3527	7.15176882073544e-10	1.93702674762384e-07	0.00367673881783022	0.995828379930755	0.000494686833564496	3:180905467	rs34796896	chr3.7		3	180905467	3:180599662	2.90254e-12	3:180905467	3.27263739568726e-12	4053	3860	0.979536689518596	0.995050649887603	179602522	181602151	ENSG00000163728	ENSG00000163728	protein_coding	180602163	1	303304	-2501	303304	3	1	3	179602522	181602151	1999629	158069
SCZ_Pardiñas_29483656_1	SCZ (Pardiñas, EUR)	PSD	Naive_CD4_BP	CD4_naive_BP	CD4	Sorted cell	ENSG00000109320	NFKB1	4662	3.36907843769497e-18	1.13496404379706e-10	2.96844499054015e-08	0.999999968105073	2.09697940576752e-09	4:102267552	rs13107325	chr4.2		4	102267552	4:102591294	4.29733e-14	4:102267552	1.19200585850183e-16	5199	4886	0.998127608206442	0.999999998156331	101502857	103501329	ENSG00000109320	ENSG00000109320	protein_coding	102501359	1	-233807	89935	-233807	2	1	2	101502857	103501329	1998472	158072
SCZ_Pardiñas_29483656_1	SCZ (Pardiñas, EUR)	PSD	Naive_CD4_BP	CD4_naive_BP	CD4	Sorted cell	ENSG00000109332	UBE2D3	4652	4.3318021064044e-14	1.13451162351493e-10	0.000381668651576243	0.999601311794383	1.70194405474893e-05	4:102267552	rs13107325	chr4.2		4	102267552	4:102828287	1.47899e-08	4:102267552	1.19200585850183e-16	5256	4882	0.974791273305819	0.999999998184771	101869456	103868550	ENSG00000109332	ENSG00000109332	protein_coding	102827551	-1	559999	-736	559999	10	1	10	101869456	103868550	1999094	158074
SCZ_Pardiñas_29483656_1	SCZ (Pardiñas, EUR)	PSD	Naive_CD4_BP	CD4_naive_BP	CD4	Sorted cell	ENSG00000138814	PPP3CA	5401	2.47810361311365e-12	1.10908822578493e-10	0.0218339463083742	0.9771877235815	0.000978329996738213	4:102267552	rs13107325	chr4.2		4	102267552	4:101449026	2.9121e-07	4:102267552	1.19200585850183e-16	5820	5601	0.956743630498487	0.999999999968284	100348670	102347924	ENSG00000138814	ENSG00000138814	protein_coding	101347526	-1	-920026	-101500	-920026	4	1	4	100348670	102347924	1999254	158071
SCZ_Pardiñas_29483656_1	SCZ (Pardiñas, EUR)	PSD	Naive_CD4_BP	CD4_naive_BP	CD4	Sorted cell	ENSG00000254531	AP001816.1	5400	1.12153703251343e-19	1.1349774224407e-10	9.88158010067372e-10	0.99999999885592	4.24214458962828e-11	4:102267552	rs13107325	chr4.2		4	102267552	4:101307539	1.66266e-16	4:102267552	1.19200585850183e-16	5819	5600	0.999952740466493	0.999999999968283	100348074	102347606	ENSG00000254531	ENSG00000254531	lncRNA	101347746	1	919806	-40207	919806	3	1	3	100348074	102347606	1999532	158070
SCZ_Pardiñas_29483656_1	SCZ (Pardiñas, EUR)	PSD	Naive_CD4_BP	CD4_naive_BP	CD4	Sorted cell	ENSG00000109323	MANBA	4692	1.06212572708781e-67	1.13496407991606e-10	9.35823208646749e-58	0.999999999885176	1.33953267262038e-12	4:102636154	rs4496586	chr4.2		4	102636154	4:102636154	2.57852e-41	4:102267552	1.19200585850183e-16	5279	4922	0.974819751372091	0.999999998184796	101761593	103760130	ENSG00000109323	ENSG00000109323	protein_coding	102760968	-1	124814	124814	493416	4	4	8	101761593	103760130	1998537	158073
SCZ_Pardiñas_29483656_1	SCZ (Pardiñas, EUR)	PSD	Naive_CD4_BP	CD4_naive_BP	CD4	Sorted cell	ENSG00000164039	BDH2	4672	1.3170119840793e-71	1.13522955538333e-10	1.16012834380595e-61	0.999999999883897	2.57256380880784e-12	4:103135053	rs2720462	chr4.2		4	103135053	4:103133529	5.83993e-42	4:102267552	1.19200585850183e-16	5332	4892	1.00000000000001	0.999999998184503	102100191	104099612	ENSG00000164039	ENSG00000164039	protein_coding	103099834	-1	-35219	-33695	832282	0	0	16	102100191	104099612	1999421	158075
SCZ_Pardiñas_29483656_1	SCZ (Pardiñas, EUR)	PSD	Naive_CD4_BP	CD4_naive_BP	CD4	Sorted cell	ENSG00000289520		5522	2.38807570004581e-24	3.57602192394426e-06	6.67799915256523e-19	0.999996414550265	9.42781340927447e-09	4:176335548	rs10027831	chr4.3		4	176335548	4:176335548	1.11176e-22	4:175934070	9.57617263899977e-12	6108	6076	0.999999997683715	0.999959868325068	175343047	177340741	ENSG00000289520	ENSG00000289520	lncRNA	176341098	1	-5550	-5550	-407028	0	0	5	175343047	177340741	1997694	158082
SCZ_Pardiñas_29483656_1	SCZ (Pardiñas, EUR)	PSD	Naive_CD4_BP	CD4_naive_BP	CD4	Sorted cell	ENSG00000272335		3438	3.55763010887482e-09	2.79368024073938e-05	0.000125028767494556	0.981770236012737	0.0180767948597304	5:44857365	rs4629607	chr5.1		5	44857365	5:44691293	9.26219e-10	5:45285650	5.54223911135444e-11	4183	3614	0.931802589994613	0.999698614144832	43826279	45825707	ENSG00000272335	ENSG00000272335	lncRNA	44826076	1	31289	-134783	459574	0	2	0	43826279	45825707	1999428	158083
SCZ_Pardiñas_29483656_1	SCZ (Pardiñas, EUR)	PSD	Naive_CD4_BP	CD4_naive_BP	CD4	Sorted cell	ENSG00000068796	KIF2A	4421	1.64763945768244e-22	1.2405711392271e-08	1.3281296424905e-14	0.999999906336012	8.12582645771189e-08	5:62270449	rs28589513	chr5.2		5	62270449	5:62297189	3.34284e-19	5:61325153	3.71869048547321e-14	5008	4665	0.992743696379692	0.999981959644792	61306247	63305959	ENSG00000068796	ENSG00000068796	protein_coding	62306206	1	-35757	-9017	-981053	0	0	7	61306247	63305959	1999712	158085
SCZ_Pardiñas_29483656_1	SCZ (Pardiñas, EUR)	PSD	Naive_CD4_BP	CD4_naive_BP	CD4	Sorted cell	ENSG00000044115	CTNNA1	2812	3.43112547210801e-06	0.000137556739146658	0.0243133452066462	0.974741084321459	0.000804582607275366	5:138515503	rs3849046	chr5.4		5	138515503	5:138931394	5.75198e-08	5:138519616	7.0597176566296e-10	3320	3128	0.966467497626625	0.999363534124525	137611878	139610555	ENSG00000044115	ENSG00000044115	protein_coding	138753425	1	-237922	177969	-233809	5	2	5	137611324	139610555	1999231	158088
SCZ_Pardiñas_29483656_1	SCZ (Pardiñas, EUR)	PSD	Naive_CD4_BP	CD4_naive_BP	CD4	Sorted cell	ENSG00000170464	DNAJC18	2688	1.36298040130395e-27	0.000148200524560414	9.19549735146322e-24	0.999851155615912	6.43859524223256e-07	5:139426616	rs11242465	chr5.4		5	139426616	5:139426616	1.80766e-26	5:138519616	7.0597176566296e-10	3112	2968	0.999999999999863	0.999766841097637	138444679	140441627	ENSG00000170464	ENSG00000170464	protein_coding	139439525	-1	12909	12909	919909	0	0	19	138444679	140441627	1996948	158089
SCZ_Pardiñas_29483656_1	SCZ (Pardiñas, EUR)	PSD	Naive_CD4_BP	CD4_naive_BP	CD4	Sorted cell	ENSG00000185760	KCNQ5	5326	3.84940648262263e-24	0.000130674336266089	2.94541555205784e-20	0.999869002615784	3.23047950279128e-07	6:72560339	rs1209049	chr6.1		6	72560339	6:72560339	3.94884e-24	6:72445999	3.7450733185046e-10	5790	5696	0.999999999999998	0.999996898446218	71622158	73621734	ENSG00000185760	ENSG00000185760	protein_coding	72622064	1	-61725	-61725	-176065	0	0	0	71622158	73621734	1999576	158103
SCZ_Pardiñas_29483656_1	SCZ (Pardiñas, EUR)	PSD	Naive_CD4_BP	CD4_naive_BP	CD4	Sorted cell	ENSG00000083097	DOP1A	4452	2.06989813339877e-31	1.49875129147553e-07	1.38108158264408e-24	0.999999841628407	8.49646804372277e-09	6:83078292	rs12199857	chr6.2		6	83078292	6:83121407	6.69971e-29	6:83697747	9.47449153955043e-13	4994	4789	1	0.999999987152004	82067829	84067009	ENSG00000083097	ENSG00000083097	protein_coding	83067671	1	10621	53736	630076	0	0	4	82067829	84067009	1999180	158105
SCZ_Pardiñas_29483656_1	SCZ (Pardiñas, EUR)	PSD	Naive_CD4_BP	CD4_naive_BP	CD4	Sorted cell	ENSG00000229043	ZFAND2A-DT	4725	2.40813402062073e-33	9.61023339825889e-13	2.50580180607758e-21	0.999999999999034	2.44268614776403e-15	7:1174270	rs2949175	chr7.1		7	1174270	7:1174270	1.40233e-24	7:1981360	1.12552692039325e-18	8446	5150	0.999999999990958	0.981033871116791	160727	2160153	ENSG00000229043	ENSG00000229043	lncRNA	1160374	1	13896	13896	820986	0	0	13	160403	2160329	1999926	158108
SCZ_Pardiñas_29483656_1	SCZ (Pardiñas, EUR)	PSD	Naive_CD4_BP	CD4_naive_BP	CD4	Sorted cell	ENSG00000164880	INTS1	5704	1.58089263437922e-68	9.61023177005281e-13	1.64500989383428e-56	0.999999999999034	3.58697724704668e-15	7:1482539	rs10224038	chr7.1		7	1482539	7:1482539	1.17148e-39	7:1981360	1.12552692039325e-18	7741	6198	1.00000000000001	0.981033761927528	665757	2504150	ENSG00000164880	ENSG00000164880	protein_coding	1504389	-1	21850	21850	-476971	0	0	9	504485	2504150	1999665	158109
SCZ_Pardiñas_29483656_1	SCZ (Pardiñas, EUR)	PSD	Naive_CD4_BP	CD4_naive_BP	CD4	Sorted cell	ENSG00000136295	TTYH3	7509	9.20882673039137e-22	9.61023176052612e-13	9.58231492304575e-10	0.999999999010726	3.00795793531129e-11	7:1990232	rs58120505	chr7.1		7	1990232	7:2633654	4.21363e-16	7:1981360	1.12552692039325e-18	8436	8069	0.999999490962876	0.981033761927569	1632131	3631908	ENSG00000136295	ENSG00000136295	protein_coding	2631986	1	-641754	1668	-650626	13	0	13	1632131	3631908	1999777	158111
SCZ_Pardiñas_29483656_1	SCZ (Pardiñas, EUR)	PSD	Naive_CD4_BP	CD4_naive_BP	CD4	Sorted cell	ENSG00000002822	MAD1L1	6807	2.87826211897219e-15	9.57862822810154e-13	0.00299499761072045	0.996710881086249	0.000294121302071991	7:1997580	rs55689856	chr7.1		7	1997580	7:1927205	8.78309e-10	7:1981360	1.12552692039325e-18	7993	7320	0.979178895681915	0.981033761927577	1234109	3232635	ENSG00000002822	ENSG00000002822	protein_coding	2232945	-1	235365	305740	251585	0	0	0	1234109	3232635	1998526	158110
SCZ_Pardiñas_29483656_1	SCZ (Pardiñas, EUR)	PSD	Naive_CD4_BP	CD4_naive_BP	CD4	Sorted cell	ENSG00000135164	DMTF1	4348	4.54985207261827e-10	3.33269086684986e-08	0.0133081550609628	0.974776363009125	0.0119154481480188	7:86798310	rs12704290	chr7.2		7	86798310	7:87230626	2.79607e-12	7:86798310	3.60103493988725e-14	4834	4769	0.949634671967102	0.999997674615907	86152945	88152380	ENSG00000135164	ENSG00000135164	protein_coding	87152453	1	-354143	78173	-354143	2	3	2	86152945	88152380	1999435	158116
SCZ_Pardiñas_29483656_1	SCZ (Pardiñas, EUR)	PSD	Naive_CD4_BP	CD4_naive_BP	CD4	Sorted cell	ENSG00000091127	PUS7	5084	2.62590698509821e-22	6.07847802232201e-06	4.31997903812177e-17	0.999993440890722	4.80631255252623e-07	7:105521846	rs112427007	chr7.3		7	105521846	7:105521846	1.95928e-24	7:105287139	7.06266763895935e-11	5622	5407	1	0.99999803606694	104522460	106522057	ENSG00000091127	ENSG00000091127	protein_coding	105522271	-1	425	425	235132	0	0	3	104522460	106522057	1999597	158118
SCZ_Pardiñas_29483656_1	SCZ (Pardiñas, EUR)	PSD	Naive_CD4_BP	CD4_naive_BP	CD4	Sorted cell	ENSG00000008282	SYPL1	5367	1.36113020497106e-15	7.1850814637371e-06	1.89436953017509e-10	0.999992457539734	3.57189365720442e-07	7:106112245	rs176501	chr7.3		7	106112245	7:106112245	2.03004e-17	7:105287139	7.06266763895935e-11	5887	5683	0.99983051245271	0.99999777613944	105115067	107111218	ENSG00000008282	ENSG00000008282	protein_coding	106112312	-1	67	67	825173	0	0	12	105115067	107111218	1996151	158119
SCZ_Pardiñas_29483656_1	SCZ (Pardiñas, EUR)	PSD	Naive_CD4_BP	CD4_naive_BP	CD4	Sorted cell	ENSG00000184903	IMMP2L	3993	6.29808488277731e-07	6.01118508827037e-06	0.037590208713488	0.357568763542332	0.604834386750604	7:111353455	rs7803571	chr7.5		7	111353455	7:111404147	3.85358e-07	7:111336208	5.03835270557871e-11	4450	4208	0.958106970182753	0.999997212333895	110563246	112562407	ENSG00000184903	ENSG00000184903	protein_coding	111562492	-1	209037	158345	226284	0	0	0	110563083	112562407	1999324	158121
SCZ_Pardiñas_29483656_1	SCZ (Pardiñas, EUR)	PSD	Naive_CD4_BP	CD4_naive_BP	CD4	Sorted cell	ENSG00000228540		4321	3.95354255694655e-07	5.46022421141797e-06	0.0241867326587146	0.332756041376692	0.643051370386126	7:111382425	rs37667	chr7.4		7	111382425	7:111241662	3.6081e-07	7:111336208	5.03835270557871e-11	4867	4625	0.943400660538662	0.999901237667676	109726773	111725687	ENSG00000228540	ENSG00000228540	lncRNA	110725825	-1	-656600	-515837	-610383	1	1	1	109726773	111725687	1998914	158120
SCZ_Pardiñas_29483656_1	SCZ (Pardiñas, EUR)	PSD	Naive_CD4_BP	CD4_naive_BP	CD4	Sorted cell	ENSG00000228540		4321	3.95354255694655e-07	5.46022421141797e-06	0.0241867326587146	0.332756041376692	0.643051370386126	7:111382425	rs37667	chr7.5		7	111382425	7:111241662	3.6081e-07	7:111336208	5.03835270557871e-11	4867	4625	0.943400660538662	0.999901237667676	109726773	111725687	ENSG00000228540	ENSG00000228540	lncRNA	110725825	-1	-656600	-515837	-610383	1	1	1	109726773	111725687	1998914	158120
SCZ_Pardiñas_29483656_1	SCZ (Pardiñas, EUR)	PSD	Naive_CD4_BP	CD4_naive_BP	CD4	Sorted cell	ENSG00000221866	PLXNA4	4412	0.000986751519413667	0.000513795752828215	0.639956453133977	0.333170843033027	0.0253721565607544	7:131882504	rs7801375	chr7.6		7	131882504	7:132461321	1.22939e-07	7:131882504	6.27210858742763e-09	4831	4762	0.958547917285952	0.999922798857382	131649242	133648539	ENSG00000221866	ENSG00000221866	protein_coding	132576470	-1	693966	115149	693966	2	0	2	131649242	133648539	1999297	158122
SCZ_Pardiñas_29483656_1	SCZ (Pardiñas, EUR)	PSD	Naive_CD4_BP	CD4_naive_BP	CD4	Sorted cell	ENSG00000104228	TRIM35	7099	1.56727620576068e-84	3.36569152799363e-06	4.65657632822465e-79	0.999989613808587	7.02049988404412e-06	8:27315520	rs11997379	chr8.1		8	27315520	8:27315520	1.54322e-46	8:27567832	7.70240971845637e-12	7615	7416	0.999999999999998	0.999999947237028	26311595	28311142	ENSG00000104228	ENSG00000104228	protein_coding	27311272	-1	-4248	-4248	-256560	0	0	5	26311595	28311142	1999547	158133
SCZ_Pardiñas_29483656_1	SCZ (Pardiñas, EUR)	PSD	Naive_CD4_BP	CD4_naive_BP	CD4	Sorted cell	ENSG00000120915	EPHX2	6814	2.73729039337033e-11	3.37927323967782e-06	8.10009185470518e-06	0.999982441652361	6.0789551709837e-06	8:27567832	rs11783093	chr8.1		8	27567832	8:27544447	3.51214e-13	8:27567832	7.70240971845637e-12	7400	7124	0.996367098502762	0.999999948129892	26490801	28489766	ENSG00000120915	ENSG00000120915	protein_coding	27491143	1	76689	53304	76689	2	1	2	26490801	28489991	1999190	158134
SCZ_Pardiñas_29483656_1	SCZ (Pardiñas, EUR)	PSD	Naive_CD4_BP	CD4_naive_BP	CD4	Sorted cell	ENSG00000104290	FZD3	4823	3.71425436638342e-12	3.3895219791359e-06	1.09579888842206e-06	0.99999462719706	8.87478357730291e-07	8:28494188	rs7836920	chr8.1		8	28494188	8:28494759	4.39463e-14	8:27567832	7.70240971845637e-12	5399	5105	0.925731548662539	0.999999946479198	27494221	29494049	ENSG00000104290	ENSG00000104290	protein_coding	28494212	1	-24	547	-926380	0	0	12	27494221	29494049	1999828	158135
SCZ_Pardiñas_29483656_1	SCZ (Pardiñas, EUR)	PSD	Naive_CD4_BP	CD4_naive_BP	CD4	Sorted cell	ENSG00000147471	PLPBP	3412	3.03372774831427e-20	2.66508404120602e-05	1.13829275275302e-15	0.999973003236487	3.45923100759508e-07	8:37778131	rs7463174	chr8.2		8	37778131	8:37778131	3.8841e-23	8:38351611	5.4665778204496e-10	3962	3633	1	0.999953821621857	36763269	38762572	ENSG00000147471	ENSG00000147471	protein_coding	37762645	1	15486	15486	588966	0	0	20	36763256	38762572	1999316	158138
SCZ_Pardiñas_29483656_1	SCZ (Pardiñas, EUR)	PSD	Naive_CD4_BP	CD4_naive_BP	CD4	Sorted cell	ENSG00000085788	DDHD2	3428	2.90106926573675e-13	5.94986233363742e-06	1.08853388182135e-08	0.221693039739266	0.778300999512771	8:38294926	rs12386976	chr8.2		8	38294926	8:38238781	1.65695e-14	8:38351611	5.4665778204496e-10	3980	3635	0.998120464299089	0.999953843690411	37225636	39224392	ENSG00000085788	ENSG00000085788	protein_coding	38231585	1	63341	7196	120026	3	1	4	37225636	39224392	1998756	158140
SCZ_Pardiñas_29483656_1	SCZ (Pardiñas, EUR)	PSD	Naive_CD4_BP	CD4_naive_BP	CD4	Sorted cell	ENSG00000156675	RAB11FIP1	3453	1.50908075808382e-05	8.44294917607078e-06	0.56623451000029	0.316560425026984	0.117181531215969	8:38351611	rs10156310	chr8.2		8	38351611	8:37889620	3.826e-07	8:38351611	5.4665778204496e-10	4006	3674	0.951901746592806	0.99995382030472	36900275	38898784	ENSG00000156675	ENSG00000156675	protein_coding	37899497	-1	-452114	9877	-452114	17	0	17	36900275	38898784	1998509	158139
SCZ_Pardiñas_29483656_1	SCZ (Pardiñas, EUR)	PSD	Naive_CD4_BP	CD4_naive_BP	CD4	Sorted cell	ENSG00000168615	ADAM9	3717	3.31849840464925e-06	2.32200006261906e-05	0.124516080189585	0.871248128105842	0.00420925320554124	8:38351611	rs10156310	chr8.2		8	38351611	8:38966464	1.2968e-07	8:38351611	5.4665778204496e-10	4167	4469	0.934662441154587	0.999953418617739	37996842	39996041	ENSG00000168615	ENSG00000168615	protein_coding	38996973	1	-645362	-30509	-645362	16	3	16	37996842	39996041	1999199	158143
SCZ_Pardiñas_29483656_1	SCZ (Pardiñas, EUR)	PSD	Naive_CD4_BP	CD4_naive_BP	CD4	Sorted cell	ENSG00000077782	FGFR1	3147	3.29179345001612e-10	2.66496831525397e-05	1.23514044530073e-05	0.999944283123634	1.67154595826574e-05	8:38467893	rs4647906	chr8.2		8	38467893	8:38464089	1.32561e-11	8:38351611	5.4665778204496e-10	3665	3345	0.999999369819726	0.999953835530555	37470241	39374115	ENSG00000077782	ENSG00000077782	protein_coding	38468635	-1	742	4546	117024	0	0	5	37469731	39374115	1904384	158141
SCZ_Pardiñas_29483656_1	SCZ (Pardiñas, EUR)	PSD	Naive_CD4_BP	CD4_naive_BP	CD4	Sorted cell	ENSG00000147526	TACC1	3157	1.62319549827758e-09	2.66486830094383e-05	6.09052298822737e-05	0.999906756769253	5.68769465850342e-06	8:38828527	rs2037203	chr8.2		8	38828527	8:38787396	4.39392e-12	8:38351611	5.4665778204496e-10	3607	3907	0.999978252366222	0.999953423871401	37729328	39728050	ENSG00000147526	ENSG00000147526	protein_coding	38787236	1	41291	160	-435625	1	0	9	37728631	39728050	1999419	158142
SCZ_Pardiñas_29483656_1	SCZ (Pardiñas, EUR)	PSD	Naive_CD4_BP	CD4_naive_BP	CD4	Sorted cell	ENSG00000104388	RAB2A	4837	1.27436578594526e-07	7.28939847264115e-06	0.0171719995731257	0.982240743241147	0.000579840350675461	8:59783967	rs1473594	chr8.3		8	59783967	8:60480165	4.91178e-07	8:59783967	3.38724965269843e-11	5409	5104	0.975666576812024	0.999999639489319	59517696	61516919	ENSG00000104388	ENSG00000104388	protein_coding	60516987	1	-733020	-36822	-733020	2	1	2	59517641	61516919	1999278	158145
SCZ_Pardiñas_29483656_1	SCZ (Pardiñas, EUR)	PSD	Naive_CD4_BP	CD4_naive_BP	CD4	Sorted cell	ENSG00000022567	SLC45A4	5432	1.55925803172017e-12	9.67284372156152e-12	0.137824835471383	0.854980786734324	0.00719437778306172	8:142231572	rs4129585	chr8.6		8	142231572	8:141236862	2.17904e-07	8:142231572	9.59497710359178e-18	6329	5782	0.985416115376733	0.993205819228915	140309302	142308160	ENSG00000022567	ENSG00000022567	protein_coding	141308288	-1	-923284	71426	-923284	9	3	9	140309302	142308160	1998858	158146
SCZ_Pardiñas_29483656_1	SCZ (Pardiñas, EUR)	PSD	Naive_CD4_BP	CD4_naive_BP	CD4	Sorted cell	ENSG00000130193	THEM6	6292	3.31508667076053e-12	7.89823823479561e-12	0.293024952876805	0.698118147012696	0.00885690009928665	8:142231572	rs4129585	chr8.6		8	142231572	8:142697949	1.19028e-13	8:142231572	9.59497710359178e-18	7249	6801	0.950678402372768	0.993205813387603	141727498	143727098	ENSG00000130193	ENSG00000130193	protein_coding	142727223	1	-495651	-29274	-495651	8	2	8	141727498	143727098	1999600	158152
SCZ_Pardiñas_29483656_1	SCZ (Pardiñas, EUR)	PSD	Naive_CD4_BP	CD4_naive_BP	CD4	Sorted cell	ENSG00000167653	PSCA	6310	2.63307150229529e-13	1.10414840255202e-11	0.0232740718266625	0.975970056285788	0.000755871876246224	8:142231572	rs4129585	chr8.6		8	142231572	8:142676146	1.87256e-08	8:142231572	9.59497710359178e-18	7273	6825	0.938692590797119	0.993205813387501	141671147	143670239	ENSG00000167653	ENSG00000167653	protein_coding	142680495	1	-448923	-4349	-448923	5	0	5	141671030	143670239	1999209	158150
SCZ_Pardiñas_29483656_1	SCZ (Pardiñas, EUR)	PSD	Naive_CD4_BP	CD4_naive_BP	CD4	Sorted cell	ENSG00000177335	LY6S-AS1	5937	5.29847216019572e-22	1.13133254945373e-11	4.68339054013696e-11	0.99999999993674	5.11455924968929e-12	8:142231572	rs4129585	chr8.6		8	142231572	8:143052016	3.53824e-16	8:142231572	9.59497710359178e-18	6865	6434	0.99999993036221	0.993205813376523	142039573	144038636	ENSG00000177335	ENSG00000177335	lncRNA	143039328	1	-807756	12688	-807756	17	0	17	142039573	144038636	1999063	158155
SCZ_Pardiñas_29483656_1	SCZ (Pardiñas, EUR)	PSD	Naive_CD4_BP	CD4_naive_BP	CD4	Sorted cell	ENSG00000181790	ADGRB1	6563	4.34830097273375e-12	6.81570136767252e-12	0.384352149477157	0.602422525924858	0.0132253245868217	8:142231572	rs4129585	chr8.6		8	142231572	8:142462947	8.08033e-08	8:142231572	9.59497710359178e-18	7560	7020	0.938945673492647	0.993205813387393	141449564	143448771	ENSG00000181790	ENSG00000181790	protein_coding	142449649	1	-218077	13298	-218077	2	0	2	141449564	143448771	1999207	158149
SCZ_Pardiñas_29483656_1	SCZ (Pardiñas, EUR)	PSD	Naive_CD4_BP	CD4_naive_BP	CD4	Sorted cell	ENSG00000247317	LY6E-DT	6058	1.33209492329974e-23	1.13133254951086e-11	1.17745655232754e-12	0.999999999987409	1.00813613298385e-13	8:142231572	rs4129585	chr8.6		8	142231572	8:143012599	2.64885e-18	8:142231572	9.59497710359178e-18	6941	6556	0.999999999958036	0.993205813376524	142018511	144016883	ENSG00000247317	ENSG00000247317	lncRNA	143018461	-1	786889	5862	786889	15	0	15	142018511	144018265	1999754	158154
SCZ_Pardiñas_29483656_1	SCZ (Pardiñas, EUR)	PSD	Naive_CD4_BP	CD4_naive_BP	CD4	Sorted cell	ENSG00000261693	RP13-467H17.1	6541	5.9353898305413e-18	1.13133193167696e-11	5.2463706023532e-07	0.999999453625485	2.17261433760575e-08	8:142231572	rs4129585	chr8.6		8	142231572	8:142407360	2.99568e-14	8:142231572	9.59497710359178e-18	7543	6988	0.998201606164043	0.993205813387401	141403779	143403619	ENSG00000261693	ENSG00000261693	lncRNA	142403652	1	-172080	3708	-172080	1	0	1	141403779	143403619	1999840	158148
SCZ_Pardiñas_29483656_1	SCZ (Pardiñas, EUR)	PSD	Naive_CD4_BP	CD4_naive_BP	CD4	Sorted cell	ENSG00000171045	TSNARE1	6541	1.32100221400766e-45	1.13133254974623e-11	1.16765155770421e-34	0.999999999988646	4.73178997893292e-14	8:142403025	rs184922138	chr8.6		8	142403025	8:142403025	4.0271e-31	8:142231572	9.59497710359178e-18	7543	6988	0.999999999999993	0.993205813387401	141403401	143403070	ENSG00000171045	ENSG00000171045	protein_coding	142403182	-1	157	157	171610	0	0	0	141403401	143403070	1999669	158147
SCZ_Pardiñas_29483656_1	SCZ (Pardiñas, EUR)	PSD	Naive_CD4_BP	CD4_naive_BP	CD4	Sorted cell	ENSG00000234616	JRK	6324	1.2438437281258e-22	1.13133254447116e-11	1.09945013814883e-11	0.999999995315882	4.66181356866286e-09	8:142665282	rs3802232	chr8.6		8	142665282	8:142665282	1.37841e-16	8:142231572	9.59497710359178e-18	7288	6837	0.933184119247251	0.993205813387501	141682188	143681949	ENSG00000234616	ENSG00000234616	protein_coding	142669967	-1	4685	4685	438395	0	0	4	141682188	143681949	1999761	158151
SCZ_Pardiñas_29483656_1	SCZ (Pardiñas, EUR)	PSD	Naive_CD4_BP	CD4_naive_BP	CD4	Sorted cell	ENSG00000180155	LYNX1	6280	4.70740722735692e-40	1.13133254954325e-11	4.16094032581587e-29	0.999999999988475	2.06534393739493e-13	8:142780034	rs55818528	chr8.6		8	142780034	8:142780034	2.55188e-28	8:142231572	9.59497710359178e-18	7213	6773	0.999999999999997	0.993205813377211	141778361	143777718	ENSG00000180155	ENSG00000180155	protein_coding	142777202	-1	-2832	-2832	545630	0	0	12	141778361	143777718	1999357	158153
SCZ_Pardiñas_29483656_1	SCZ (Pardiñas, EUR)	PSD	Naive_CD4_BP	CD4_naive_BP	CD4	Sorted cell	ENSG00000240291	RP11-499P20.2	7223	3.81705037649644e-54	1.5250563818809e-07	2.50289088461493e-47	0.999999827112973	2.03813825549922e-08	10:18528445	rs7922829	chr10.1		10	18528445	10:18528445	8.70441e-37	10:18456176	4.77251696121694e-13	8708	7636	0.99828449929177	0.999999984038944	17545989	19545464	ENSG00000240291	ENSG00000240291	lncRNA	18545651	-1	17206	17206	89475	0	0	0	17545989	19545464	1999475	157723
SCZ_Pardiñas_29483656_1	SCZ (Pardiñas, EUR)	PSD	Naive_CD4_BP	CD4_naive_BP	CD4	Sorted cell	ENSG00000138111	MFSD13A	3371	4.5796440819787e-61	6.2989504481443e-13	7.27048755134281e-49	0.999999999999375	1.60681680200635e-15	10:102463871	rs7342070	chr10.2		10	102463871	10:102463871	4.56261e-37	10:103169157	7.01269131173847e-18	3701	3630	1.00000000000001	0.999914088514134	101463339	103461080	ENSG00000138111	ENSG00000138111	protein_coding	102461395	1	2476	2476	707762	0	0	17	101463339	103461080	1997741	157726
SCZ_Pardiñas_29483656_1	SCZ (Pardiñas, EUR)	PSD	Naive_CD4_BP	CD4_naive_BP	CD4	Sorted cell	ENSG00000107957	SH3PXD2A	4121	1.11743289972112e-14	6.19214304596494e-13	0.017712598119752	0.981524445808983	0.000762956070634221	10:103169157	rs12416331	chr10.2		10	103169157	10:103879483	6.5349e-09	10:103169157	7.01269131173847e-18	4478	4418	0.975005598047494	0.999913956001552	102855886	104855275	ENSG00000107957	ENSG00000107957	protein_coding	103855576	-1	686419	-23907	686419	17	0	17	102855886	104855275	1999389	157729
SCZ_Pardiñas_29483656_1	SCZ (Pardiñas, EUR)	PSD	Naive_CD4_BP	CD4_naive_BP	CD4	Sorted cell	ENSG00000107960	STN1	4136	4.87145987932581e-14	5.83831684758239e-13	0.075896172150139	0.909566635130069	0.01453719271916	10:103169157	rs12416331	chr10.2		10	103169157	10:103885967	2.13779e-07	10:103169157	7.01269131173847e-18	4488	4422	0.972841433573646	0.99999999997471	102918593	104918156	ENSG00000107960	ENSG00000107960	protein_coding	103918184	-1	749027	32217	749027	18	0	18	102918593	104918156	1999563	157730
SCZ_Pardiñas_29483656_1	SCZ (Pardiñas, EUR)	PSD	Naive_CD4_BP	CD4_naive_BP	CD4	Sorted cell	ENSG00000269609	C10orf95-AS1	3380	1.88168545940036e-14	6.10249964885865e-13	0.0298729998733918	0.968809502692696	0.00131749743328202	10:103169157	rs12416331	chr10.2		10	103169157	10:102454607	1.82035e-12	10:103169157	7.01269131173847e-18	3707	3635	0.998047650709864	0.999914088514136	101450398	103448983	ENSG00000269609	ENSG00000269609	lncRNA	102435771	1	733386	18836	733386	19	1	19	101450398	103448983	1998585	157725
SCZ_Pardiñas_29483656_1	SCZ (Pardiñas, EUR)	PSD	Naive_CD4_BP	CD4_naive_BP	CD4	Sorted cell	ENSG00000287419		4092	1.74827202233604e-16	6.2971260678794e-13	0.000277549729266757	0.999710325724481	1.21245456256568e-05	10:103169157	rs12416331	chr10.2		10	103169157	10:103582915	3.37988e-12	10:103169157	7.01269131173847e-18	4439	4439	0.999977860921009	0.999914088512621	102584693	104582966	ENSG00000287419	ENSG00000287419	lncRNA	103583687	-1	414530	772	414530	14	0	14	102584693	104582966	1998273	157728
SCZ_Pardiñas_29483656_1	SCZ (Pardiñas, EUR)	PSD	Naive_CD4_BP	CD4_naive_BP	CD4	Sorted cell	ENSG00000076685	NT5C2	4062	1.44498310080782e-30	6.29895044813634e-13	2.29400614071257e-18	0.999999999999361	4.88427659190428e-15	10:103193250	rs1141095	chr10.2		10	103193250	10:103193250	2.10405e-23	10:103169157	7.01269131173847e-18	4388	4415	0.999999999999972	0.999914088514134	102277668	104277293	ENSG00000076685	ENSG00000076685	protein_coding	103193272	-1	22	22	24115	0	0	1	102277668	104277576	1999908	157727
SCZ_Pardiñas_29483656_1	SCZ (Pardiñas, EUR)	PSD	Naive_CD4_BP	CD4_naive_BP	CD4	Sorted cell	ENSG00000121653	MAPK8IP1	3899	9.21319297565951e-46	4.91264032079257e-08	1.87540546822451e-38	0.999999950654585	2.19013486272189e-10	11:45873085	rs17787136	chr11.2		11	45873085	11:45873085	1.2309e-33	11:46351761	2.99133684901165e-13	4286	4259	0.999999999999995	0.985777118268142	44885655	46885534	ENSG00000121653	ENSG00000121653	protein_coding	45885651	1	-12566	-12566	466110	0	0	10	44885655	46885534	1999879	157736
SCZ_Pardiñas_29483656_1	SCZ (Pardiñas, EUR)	PSD	Naive_CD4_BP	CD4_naive_BP	CD4	Sorted cell	ENSG00000025434	NR1H3	2874	1.72563418000075e-13	4.91192668943047e-08	3.51313826374929e-06	0.999996279390857	1.58351437651023e-07	11:46351761	rs7951870	chr11.2		11	46351761	11:47253513	4.91536e-12	11:46351761	2.99133684901165e-13	3425	3021	0.965956371384616	0.985779103938606	46248542	48248276	ENSG00000025434	ENSG00000025434	protein_coding	47257996	1	-906235	-4483	-906235	20	0	20	46248542	48248276	1999734	157737
SCZ_Pardiñas_29483656_1	SCZ (Pardiñas, EUR)	PSD	Naive_CD4_BP	CD4_naive_BP	CD4	Sorted cell	ENSG00000110514	MADD	2908	2.69958537588953e-08	2.11081836356016e-08	0.549594282479096	0.429688892564348	0.0207167768525208	11:46351761	rs7951870	chr11.2		11	46351761	11:47285079	3.82828e-07	11:46351761	2.99133684901165e-13	3478	3055	0.956789028671267	0.985779059753911	46270003	48269014	ENSG00000110514	ENSG00000110514	protein_coding	47270133	1	-918372	14946	-918372	21	1	21	46270003	48269014	1999011	157739
SCZ_Pardiñas_29483656_1	SCZ (Pardiñas, EUR)	PSD	Naive_CD4_BP	CD4_naive_BP	CD4	Sorted cell	ENSG00000134575	ACP2	2873	6.97651188027373e-14	4.91193720717773e-08	1.42031556387114e-06	0.999998420744639	1.09820357129081e-07	11:46351761	rs7951870	chr11.2		11	46351761	11:47234047	7.67069e-14	11:46351761	2.99133684901165e-13	3425	3020	0.978281905081824	0.985779103938642	46249295	48248905	ENSG00000134575	ENSG00000134575	protein_coding	47248814	-1	897053	14767	897053	19	0	19	46249295	48248905	1999610	157738
SCZ_Pardiñas_29483656_1	SCZ (Pardiñas, EUR)	PSD	Naive_CD4_BP	CD4_naive_BP	CD4	Sorted cell	ENSG00000181830	SLC35C1	4064	1.39696470725388e-08	3.46583060738092e-08	0.284357111921745	0.705461728203517	0.0101811112467858	11:46351761	rs7951870	chr11.2		11	46351761	11:45775099	5.95723e-08	11:46351761	2.99133684901165e-13	4473	4442	0.951223514848816	0.98577691330338	44804119	46802691	ENSG00000181830	ENSG00000181830	protein_coding	45805149	1	546612	-30050	546612	13	0	13	44804119	46803766	1999647	157735
SCZ_Pardiñas_29483656_1	SCZ (Pardiñas, EUR)	PSD	Naive_CD4_BP	CD4_naive_BP	CD4	Sorted cell	ENSG00000134809	TIMM10	5329	7.82695050315796e-31	9.46285915022423e-05	8.27042006900275e-27	0.999901808973043	3.56243544968007e-06	11:57586510	rs2729355	chr11.3		11	57586510	11:57516515	5.90116e-28	11:57717188	1.47287089582703e-09	6071	5641	1	0.975620811518039	56530896	58530069	ENSG00000134809	ENSG00000134809	protein_coding	57530754	-1	-55756	14239	-186434	2	1	9	56530896	58530069	1999173	157742
SCZ_Pardiñas_29483656_1	SCZ (Pardiñas, EUR)	PSD	Naive_CD4_BP	CD4_naive_BP	CD4	Sorted cell	ENSG00000156603	MED19	5122	1.26765527871196e-07	9.43494175406126e-05	0.00133947964349658	0.996948588614756	0.00161745555867855	11:57717188	rs7129727	chr11.3		11	57717188	11:57798855	5.22149e-09	11:57717188	1.47287089582703e-09	5679	5501	0.964511311173696	0.975620417839839	56712706	58712202	ENSG00000156603	ENSG00000156603	protein_coding	57712215	-1	-4973	-86640	-4973	1	5	1	56712706	58712202	1999496	157743
SCZ_Pardiñas_29483656_1	SCZ (Pardiñas, EUR)	PSD	Naive_CD4_BP	CD4_naive_BP	CD4	Sorted cell	ENSG00000150433	TMEM218	6062	1.04787470256456e-12	1.84482054860723e-09	0.000567674995222218	0.999411905606018	2.04175528904138e-05	11:124743036	rs12293670	chr11.5		11	124743036	11:125097878	3.67221e-10	11:124743036	1.64055428174297e-15	6601	6315	0.948898492285789	0.999999999963528	124111892	126111674	ENSG00000150433	ENSG00000150433	protein_coding	125111626	-1	368590	13748	368590	15	0	15	124111892	126111762	1999870	157766
SCZ_Pardiñas_29483656_1	SCZ (Pardiñas, EUR)	PSD	Naive_CD4_BP	CD4_naive_BP	CD4	Sorted cell	ENSG00000245498	MSANTD2-AS1	6183	4.60940403196118e-16	1.84590534356226e-09	2.49709569621952e-07	0.999999621623019	1.26821502250887e-07	11:124743036	rs12293670	chr11.5		11	124743036	11:124807136	2.61765e-13	11:124743036	1.64055428174297e-15	6690	6420	0.99999998672141	0.999999999958419	123800952	125800235	ENSG00000245498	ENSG00000245498	lncRNA	124800450	1	-57414	6686	-57414	6	0	6	123800952	125800235	1999283	157763
SCZ_Pardiñas_29483656_1	SCZ (Pardiñas, EUR)	PSD	Naive_CD4_BP	CD4_naive_BP	CD4	Sorted cell	ENSG00000288907		5871	6.24889512359659e-10	1.20294878506235e-09	0.338527258565189	0.65166511676996	0.00980762283701369	11:124743036	rs12293670	chr11.5		11	124743036	11:125606674	9.26061e-08	11:124743036	1.64055428174297e-15	6292	6138	0.971591729699888	0.99999999996872	124627514	126625554	ENSG00000288907	ENSG00000288907	lncRNA	125625918	-1	882882	19244	882882	22	1	22	124627514	126625554	1998040	157767
SCZ_Pardiñas_29483656_1	SCZ (Pardiñas, EUR)	PSD	Naive_CD4_BP	CD4_naive_BP	CD4	Sorted cell	ENSG00000154134	ROBO3	6151	4.77738217153861e-51	1.84590603723691e-09	2.58809607115375e-42	0.999999998148198	5.89389830663885e-12	11:124876748	rs11219822	chr11.5		11	124876748	11:124876748	1.33011e-34	11:124743036	1.64055428174297e-15	6673	6391	1	0.999999999957781	123865465	125865316	ENSG00000154134	ENSG00000154134	protein_coding	124865432	1	11316	11316	-122396	0	0	8	123865465	125865316	1999851	157764
SCZ_Pardiñas_29483656_1	SCZ (Pardiñas, EUR)	PSD	Naive_CD4_BP	CD4_naive_BP	CD4	Sorted cell	ENSG00000149548	CCDC15	6093	9.36223729588603e-23	1.84590603688886e-09	5.07189265934037e-14	0.999999998124615	2.9431404895982e-11	11:124975609	rs12291636	chr11.5		11	124975609	11:124975609	9.97431e-20	11:124743036	1.64055428174297e-15	6618	6337	0.942930558129437	0.999999999963702	123954213	125953857	ENSG00000149548	ENSG00000149548	protein_coding	124954202	1	21407	21407	-211166	0	0	13	123954213	125953857	1999644	157765
SCZ_Pardiñas_29483656_1	SCZ (Pardiñas, EUR)	PSD	Naive_CD4_BP	CD4_naive_BP	CD4	Sorted cell	ENSG00000120451	SNX19	5844	1.73814124068801e-22	2.95227438352959e-06	5.87891468993898e-17	0.998544787449085	0.00145226027652907	11:130912264	rs73028894	chr11.6		11	130912264	11:130907991	5.10484e-23	11:130941461	1.92784704952541e-11	6437	6188	0.969363680485625	0.999990100136537	129916611	131916424	ENSG00000120451	ENSG00000120451	protein_coding	130916479	-1	4215	8488	-24982	0	0	0	129916611	131916424	1999813	157770
SCZ_Pardiñas_29483656_1	SCZ (Pardiñas, EUR)	PSD	Naive_CD4_BP	CD4_naive_BP	CD4	Sorted cell	ENSG00000084234	APLP2	5516	7.87589043960904e-07	2.14495520753381e-06	0.266382747549531	0.725462378094961	0.00815194181125694	11:130941461	rs35774874	chr11.6		11	130941461	11:130069261	1.49014e-07	11:130941461	1.92784704952541e-11	6111	5884	0.979899409176954	0.999990230144812	129068289	131068125	ENSG00000084234	ENSG00000084234	protein_coding	130069894	1	871567	-633	871567	9	0	9	129068289	131068125	1999836	157769
SCZ_Pardiñas_29483656_1	SCZ (Pardiñas, EUR)	PSD	Naive_CD4_BP	CD4_naive_BP	CD4	Sorted cell	ENSG00000080854	IGSF9B	6463	2.71776945892071e-09	2.69062843264988e-09	0.426733857079297	0.42217008392166	0.151096053590644	11:133982789	rs4936215	chr11.7		11	133982789	11:133929104	3.38156e-07	11:133982789	5.31769621595872e-14	7109	6942	0.952813790624746	0.999999983764121	132957030	134956964	ENSG00000080854	ENSG00000080854	protein_coding	133956968	-1	-25821	27864	-25821	0	0	0	132957030	134956964	1999934	157771
SCZ_Pardiñas_29483656_1	SCZ (Pardiñas, EUR)	PSD	Naive_CD4_BP	CD4_naive_BP	CD4	Sorted cell	ENSG00000149328	GLB1L2	6065	2.52955253811962e-11	6.34248122443297e-09	0.0039718074958987	0.995872044197227	0.000156141939098982	11:133982789	rs4936215	chr11.7		11	133982789	11:134331718	5.08785e-10	11:133982789	5.31769621595872e-14	6698	6486	0.993446886228808	0.999999983768112	133332523	135076487	ENSG00000149328	ENSG00000149328	protein_coding	134331988	1	-349199	-270	-349199	11	0	11	133332523	135076487	1743964	157773
SCZ_Pardiñas_29483656_1	SCZ (Pardiñas, EUR)	PSD	Naive_CD4_BP	CD4_naive_BP	CD4	Sorted cell	ENSG00000166086	JAM3	6764	4.23213473791358e-10	5.93134720167979e-09	0.0664513752234169	0.931313180588094	0.00223543783392774	11:133982789	rs4936215	chr11.7		11	133982789	11:134150327	6.81249e-09	11:133982789	5.31769621595872e-14	7473	7205	0.984239697079685	0.99999998376248	133069110	135068953	ENSG00000166086	ENSG00000166086	protein_coding	134069072	1	-86283	81255	-86283	2	1	2	133069110	135068953	1999843	157772
SCZ_Pardiñas_29483656_1	SCZ (Pardiñas, EUR)	PSD	Naive_CD4_BP	CD4_naive_BP	CD4	Sorted cell	ENSG00000171792	RHNO1	5869	3.34652624528291e-15	9.23023999932689e-14	0.0349449229898983	0.963832895070281	0.00122218193972256	12:2235794	rs2007044	chr12.1		12	2235794	12:2877437	1.23616e-07	12:2235794	5.61930563105521e-20	6490	6251	0.964135152814793	0.999987881041716	1876433	3876251	ENSG00000171792	ENSG00000171792	protein_coding	2877223	1	-641429	214	-641429	9	0	9	1876433	3876251	1999818	157774
SCZ_Pardiñas_29483656_1	SCZ (Pardiñas, EUR)	PSD	Naive_CD4_BP	CD4_naive_BP	CD4	Sorted cell	ENSG00000076067	RBMS2	2951	7.46582501457078e-75	2.67517305775805e-05	2.79070642521429e-70	0.999972892609241	3.55660173350797e-07	12:56522830	rs12814413	chr12.3		12	56522830	12:56522830	2.14053e-44	12:57289173	3.26830244143219e-11	3429	3226	1.00000000000001	0.999863265906215	55522599	57518773	ENSG00000076067	ENSG00000076067	protein_coding	56521820	1	1010	1010	767353	0	0	23	55521834	57520607	1998773	157777
SCZ_Pardiñas_29483656_1	SCZ (Pardiñas, EUR)	PSD	Naive_CD4_BP	CD4_naive_BP	CD4	Sorted cell	ENSG00000123329	ARHGAP9	3943	1.0231435479537e-06	2.56623847008581e-05	0.0382448760151975	0.95924921767237	0.00247922078418469	12:57289173	rs61937595	chr12.3		12	57289173	12:57476865	6.92543e-13	12:57289173	3.26830244143219e-11	4474	4238	0.961212818492245	0.999863304063974	56488926	58488721	ENSG00000123329	ENSG00000123329	protein_coding	57479866	-1	190693	3001	190693	7	0	7	56488926	58488721	1999795	157781
SCZ_Pardiñas_29483656_1	SCZ (Pardiñas, EUR)	PSD	Naive_CD4_BP	CD4_naive_BP	CD4	Sorted cell	ENSG00000135452	TSPAN31	4124	5.52656199375973e-09	2.67190055066873e-05	0.000206581649694896	0.998748405744223	0.00101828807401309	12:57289173	rs61937595	chr12.3		12	57289173	12:57672160	5.77342e-15	12:57289173	3.26830244143219e-11	4638	4364	0.999972900104234	0.999863343463112	56738699	58736576	ENSG00000135452	ENSG00000135452	protein_coding	57745039	1	-455866	-72879	-455866	23	4	23	56738699	58736576	1997877	157783
SCZ_Pardiñas_29483656_1	SCZ (Pardiñas, EUR)	PSD	Naive_CD4_BP	CD4_naive_BP	CD4	Sorted cell	ENSG00000166866	MYO1A	3122	5.2442767943191e-06	2.11830868298585e-05	0.19602984293315	0.791794544715247	0.0121491849879795	12:57289173	rs61937595	chr12.3		12	57289173	12:57078761	2.48106e-07	12:57289173	3.26830244143219e-11	3555	3398	0.974075068086423	0.99986322715718	56051582	58050979	ENSG00000166866	ENSG00000166866	protein_coding	57050129	-1	-239044	-28632	-239044	10	0	10	56051582	58051101	1999519	157778
SCZ_Pardiñas_29483656_1	SCZ (Pardiñas, EUR)	PSD	Naive_CD4_BP	CD4_naive_BP	CD4	Sorted cell	ENSG00000166881	NEMP1	3198	1.02418165623092e-05	1.5875274135854e-05	0.382836735986551	0.593366536847634	0.0237706100751172	12:57289173	rs61937595	chr12.3		12	57289173	12:56990342	3.58584e-16	12:57289173	3.26830244143219e-11	3671	3477	0.9706079523628	0.999863226583631	56088396	58086924	ENSG00000166881	ENSG00000166881	protein_coding	57078791	-1	-210382	88449	-210382	9	3	9	56088396	58086924	1998528	157779
SCZ_Pardiñas_29483656_1	SCZ (Pardiñas, EUR)	PSD	Naive_CD4_BP	CD4_naive_BP	CD4	Sorted cell	ENSG00000166908	PIP4K2C	4040	2.70752503492073e-07	2.64445262916812e-05	0.0101206687117991	0.988487815774674	0.00136480023473196	12:57289173	rs61937595	chr12.3		12	57289173	12:57591421	1.78491e-09	12:57289173	3.26830244143219e-11	4557	4340	0.970039950277636	0.999863301745743	56591774	58591048	ENSG00000166908	ENSG00000166908	protein_coding	57591192	1	-302019	229	-302019	16	0	16	56591673	58591048	1999375	157782
SCZ_Pardiñas_29483656_1	SCZ (Pardiñas, EUR)	PSD	Naive_CD4_BP	CD4_naive_BP	CD4	Sorted cell	ENSG00000166986	MARS1	3869	8.95939935325572e-07	2.57350670854246e-05	0.0334900326107925	0.961961957696598	0.00452137868558934	12:57289173	rs61937595	chr12.3		12	57289173	12:57472038	2.70914e-08	12:57289173	3.26830244143219e-11	4381	4161	0.99752878319101	0.999863305374394	56475495	58475419	ENSG00000166986	ENSG00000166986	protein_coding	57488068	1	-198895	-16030	-198895	8	1	8	56475495	58475419	1999924	157780
SCZ_Pardiñas_29483656_1	SCZ (Pardiñas, EUR)	PSD	Naive_CD4_BP	CD4_naive_BP	CD4	Sorted cell	ENSG00000123427	EEF1AKMT3	4164	1.70540255154534e-69	2.67517164339265e-05	6.37475661570487e-65	0.999973180178879	6.81046729807838e-08	12:57818745	rs11172349	chr12.3		12	57818745	12:57818745	1.16996e-42	12:57289173	3.26830244143219e-11	4683	4410	1.00000000000001	0.999863342448569	56772629	58771455	ENSG00000123427	ENSG00000123427	protein_coding	57772614	1	46131	46131	-483441	5	5	28	56772629	58771455	1998826	157784
SCZ_Pardiñas_29483656_1	SCZ (Pardiñas, EUR)	PSD	Naive_CD4_BP	CD4_naive_BP	CD4	Sorted cell	ENSG00000166896	ATP23	4179	5.82668872268546e-89	2.67519828093559e-05	2.17798148115123e-84	0.999973156371363	9.16458278430657e-08	12:57912314	rs9971803	chr12.3		12	57912314	12:57912314	1.81594e-48	12:57289173	3.26830244143219e-11	4683	4478	0.999999999999989	0.999863291931342	56906674	58905624	ENSG00000166896	ENSG00000166896	protein_coding	57941567	1	-29253	-29253	-652394	0	0	36	56906674	58905624	1998950	157785
SCZ_Pardiñas_29483656_1	SCZ (Pardiñas, EUR)	PSD	Naive_CD4_BP	CD4_naive_BP	CD4	Sorted cell	ENSG00000122986	HVCN1	2632	1.87454940994114e-13	5.56282543436001e-08	3.36976109025727e-06	0.999994586787828	1.98782264119438e-06	12:110285440	rs4766428	chr12.4		12	110285440	12:110716821	1.79662e-15	12:110285440	2.67694968533014e-14	2991	2957	0.994522885976874	0.999999982947887	109705199	111704306	ENSG00000122986	ENSG00000122986	protein_coding	110689115	-1	403675	-27706	403675	9	0	9	109705199	111704306	1999107	157790
SCZ_Pardiñas_29483656_1	SCZ (Pardiñas, EUR)	PSD	Naive_CD4_BP	CD4_naive_BP	CD4	Sorted cell	ENSG00000151148	UBE3B	4578	2.25264901904141e-08	3.04482806277372e-08	0.404476271420057	0.546618829934101	0.0489048456710702	12:110285440	rs4766428	chr12.4		12	110285440	12:109447424	1.32164e-08	12:110285440	2.67694968533014e-14	5131	4963	0.948526575652493	0.999999997220982	108477539	110476893	ENSG00000151148	ENSG00000151148	protein_coding	109477634	1	807806	-30210	807806	17	2	17	108477539	110476893	1999354	157789
SCZ_Pardiñas_29483656_1	SCZ (Pardiñas, EUR)	PSD	Naive_CD4_BP	CD4_naive_BP	CD4	Sorted cell	ENSG00000111328	CDK2AP1	4249	2.13151874137653e-13	1.6170405043515e-10	0.00108271127797957	0.821024743744228	0.177892544815874	12:123180566	rs2851447	chr12.5		12	123180566	12:123226288	7.51163e-10	12:123180566	5.53846570628449e-16	4923	4634	0.96437439757709	0.999999891179003	122274476	124271889	ENSG00000111328	ENSG00000111328	protein_coding	123271856	-1	91290	45568	91290	3	3	3	122273332	124271889	1998557	157795
SCZ_Pardiñas_29483656_1	SCZ (Pardiñas, EUR)	PSD	Naive_CD4_BP	CD4_naive_BP	CD4	Sorted cell	ENSG00000111361	EIF2B1	4700	1.13336613507518e-12	1.95627294647569e-10	0.00575696690617839	0.993693547779159	0.00054948511790206	12:123180566	rs2851447	chr12.5		12	123180566	12:123621292	1.0251e-09	12:123180566	5.53846570628449e-16	5434	5181	0.936766333656084	0.99999989123077	122633929	124633159	ENSG00000111361	ENSG00000111361	protein_coding	123633686	-1	453120	12394	453120	15	0	15	122633929	124633159	1999230	157801
SCZ_Pardiñas_29483656_1	SCZ (Pardiñas, EUR)	PSD	Naive_CD4_BP	CD4_naive_BP	CD4	Sorted cell	ENSG00000111364	DDX55	4638	1.33715834163996e-15	1.96867237993222e-10	6.79213546539906e-06	0.999992975317784	2.32349881959619e-07	12:123180566	rs2851447	chr12.5		12	123180566	12:123590564	2.45617e-13	12:123180566	5.53846570628449e-16	5376	5110	0.999676489938084	0.999999891231306	122602249	124601871	ENSG00000111364	ENSG00000111364	protein_coding	123602099	1	-421533	-11535	-421533	14	1	14	122602249	124601871	1999622	157800
SCZ_Pardiñas_29483656_1	SCZ (Pardiñas, EUR)	PSD	Naive_CD4_BP	CD4_naive_BP	CD4	Sorted cell	ENSG00000119242	CCDC92	5279	8.0431132674184e-15	1.96861559500562e-10	4.08549549515926e-05	0.999957335995554	1.80885262315328e-06	12:123180566	rs2851447	chr12.5		12	123180566	12:123942759	8.91193e-11	12:123180566	5.53846570628449e-16	5989	5787	0.981989948733752	0.999999891229458	122973072	124972657	ENSG00000119242	ENSG00000119242	protein_coding	123972831	-1	792265	30072	792265	29	6	29	122973072	124972657	1999585	157806
SCZ_Pardiñas_29483656_1	SCZ (Pardiñas, EUR)	PSD	Naive_CD4_BP	CD4_naive_BP	CD4	Sorted cell	ENSG00000139697	SBNO1	4407	8.71644818397058e-13	1.95946265368825e-10	0.00442754574635056	0.995314359131091	0.000258094925740453	12:123180566	rs2851447	chr12.5		12	123180566	12:123277139	8.57103e-12	12:123180566	5.53846570628449e-16	5102	4825	0.930132860017294	0.999999891177832	122366028	124364551	ENSG00000139697	ENSG00000139697	protein_coding	123364847	-1	184281	87708	184281	5	1	5	122366028	124364687	1998659	157796
SCZ_Pardiñas_29483656_1	SCZ (Pardiñas, EUR)	PSD	Naive_CD4_BP	CD4_naive_BP	CD4	Sorted cell	ENSG00000139719	VPS33A	3891	6.4067496077366e-13	1.96206408828249e-10	0.00325423515250943	0.996607726186009	0.000138038464635082	12:123180566	rs2851447	chr12.5		12	123180566	12:122292077	1.74652e-10	12:123180566	5.53846570628449e-16	4574	4086	0.969962427906582	0.9999998912315	121266881	123266447	ENSG00000139719	ENSG00000139719	protein_coding	122266494	-1	-914072	-25583	-914072	22	0	22	121266881	123266447	1999566	157791
SCZ_Pardiñas_29483656_1	SCZ (Pardiñas, EUR)	PSD	Naive_CD4_BP	CD4_naive_BP	CD4	Sorted cell	ENSG00000139726	DENR	4139	1.3429379835446e-10	5.72646652196371e-11	0.682149334510453	0.290823512262081	0.0270271530359094	12:123180566	rs2851447	chr12.5		12	123180566	12:122433439	1.01592e-05	12:123180566	5.53846570628449e-16	4891	4460	0.919473198412819	0.999999891225742	121753021	123749706	ENSG00000139726	ENSG00000139726	protein_coding	122752824	1	427742	-319385	427742	10	9	10	121753021	123749706	1996685	157793
SCZ_Pardiñas_29483656_1	SCZ (Pardiñas, EUR)	PSD	Naive_CD4_BP	CD4_naive_BP	CD4	Sorted cell	ENSG00000150967	ABCB9	4095	7.7270889430072e-23	1.11020312981023e-10	3.92499777765812e-13	0.563057091216089	0.436942908672501	12:123180566	rs2851447	chr12.5		12	123180566	12:122966471	1.61353e-19	12:123180566	5.53846570628449e-16	4813	4450	0.999997812378207	0.999999891172634	121982122	123981555	ENSG00000150967	ENSG00000150967	protein_coding	122966463	-1	-214103	-8	-214103	5	0	5	121982122	123981555	1999433	157794
SCZ_Pardiñas_29483656_1	SCZ (Pardiñas, EUR)	PSD	Naive_CD4_BP	CD4_naive_BP	CD4	Sorted cell	ENSG00000168778	TCTN2	4772	9.178180399722e-12	1.87374157062662e-10	0.0466208396252576	0.951769369962567	0.0016097902156229	12:123180566	rs2851447	chr12.5		12	123180566	12:123671186	7.89405e-12	12:123180566	5.53846570628449e-16	5505	5253	0.974930634238759	0.99999989123077	122671136	124670959	ENSG00000168778	ENSG00000168778	protein_coding	123671113	1	-490547	73	-490547	17	0	17	122671136	124670959	1999823	157802
SCZ_Pardiñas_29483656_1	SCZ (Pardiñas, EUR)	PSD	Naive_CD4_BP	CD4_naive_BP	CD4	Sorted cell	ENSG00000184209	SNRNP35	4483	1.44980745008912e-18	1.96868615895092e-10	7.36433995672281e-09	0.999999975253253	1.71855389807118e-08	12:123180566	rs2851447	chr12.5		12	123180566	12:123461859	1.17377e-16	12:123180566	5.53846570628449e-16	5189	4925	0.94910245594035	0.999999891232542	122458294	124458054	ENSG00000184209	ENSG00000184209	protein_coding	123458139	1	-277573	3720	-277573	8	0	8	122458294	124458054	1999760	157797
SCZ_Pardiñas_29483656_1	SCZ (Pardiñas, EUR)	PSD	Naive_CD4_BP	CD4_naive_BP	CD4	Sorted cell	ENSG00000184445	KNTC1	3999	1.58433447756065e-11	1.79398024968347e-10	0.0804767400098503	0.911241027801956	0.00828223199295298	12:123180566	rs2851447	chr12.5		12	123180566	12:122655006	8.62409e-09	12:123180566	5.53846570628449e-16	4776	4193	0.993039401247155	0.999999891228908	121528771	123527120	ENSG00000184445	ENSG00000184445	protein_coding	122527249	1	653317	127757	653317	16	1	16	121528771	123527120	1998349	157792
SCZ_Pardiñas_29483656_1	SCZ (Pardiñas, EUR)	PSD	Naive_CD4_BP	CD4_naive_BP	CD4	Sorted cell	ENSG00000185344	ATP6V0A2	4863	7.12878095904336e-12	1.89499373373515e-10	0.0362108543677935	0.962565241034488	0.00122390440109223	12:123180566	rs2851447	chr12.5		12	123180566	12:123764772	5.73326e-08	12:123180566	5.53846570628449e-16	5582	5342	0.988402007557951	0.999999891230812	122714285	124712158	ENSG00000185344	ENSG00000185344	protein_coding	123712353	1	-531787	52419	-531787	19	2	19	122712443	124712158	1999715	157803
SCZ_Pardiñas_29483656_1	SCZ (Pardiñas, EUR)	PSD	Naive_CD4_BP	CD4_naive_BP	CD4	Sorted cell	ENSG00000188026	RILPL1	4551	1.18757710387368e-11	1.83644252052587e-10	0.0603233313130751	0.932812698586552	0.00686396990485333	12:123180566	rs2851447	chr12.5		12	123180566	12:123475134	1.2061e-07	12:123180566	5.53846570628449e-16	5283	5009	0.978644705188983	0.999999891232474	122533928	124532732	ENSG00000188026	ENSG00000188026	protein_coding	123533719	-1	353153	58585	353153	11	2	11	122533928	124533054	1999126	157798
SCZ_Pardiñas_29483656_1	SCZ (Pardiñas, EUR)	PSD	Naive_CD4_BP	CD4_naive_BP	CD4	Sorted cell	ENSG00000247373	TMED2-DT	4621	2.88228438277162e-14	1.96834495389628e-10	0.000146406490306514	0.999826604818483	2.69884943453744e-05	12:123180566	rs2851447	chr12.5		12	123180566	12:123603871	1.25817e-11	12:123180566	5.53846570628449e-16	5358	5095	0.999546866039416	0.999999891231286	122585175	124585032	ENSG00000247373	ENSG00000247373	lncRNA	123601988	-1	421422	-1883	421422	13	1	13	122585175	124585032	1999857	157799
SCZ_Pardiñas_29483656_1	SCZ (Pardiñas, EUR)	PSD	Naive_CD4_BP	CD4_naive_BP	CD4	Sorted cell	ENSG00000250091	DNAH10OS	5020	6.20681111315719e-11	1.32719256836031e-10	0.315276811724196	0.674130216230738	0.0105929718502788	12:123180566	rs2851447	chr12.5		12	123180566	12:123972597	2.25255e-07	12:123180566	5.53846570628449e-16	5724	5526	0.969048353989109	0.99999989123019	122937355	124934763	ENSG00000250091	ENSG00000250091	lncRNA	123934984	-1	754418	-37613	754418	22	6	22	122937355	124934763	1997408	157804
SCZ_Pardiñas_29483656_1	SCZ (Pardiñas, EUR)	PSD	Naive_CD4_BP	CD4_naive_BP	CD4	Sorted cell	ENSG00000179195	ZNF664	5273	2.0295085450078e-22	1.96869949962257e-10	1.03088788412373e-12	0.999999958840918	4.0961178677451e-08	12:124002304	rs12311848	chr12.5		12	124002304	12:124002131	2.09159e-17	12:123180566	5.53846570628449e-16	5983	5781	0.950223650988481	0.999999891229456	122972596	124971502	ENSG00000179195	ENSG00000179195	protein_coding	123973215	1	29089	28916	-792649	1	1	31	122972596	124971502	1998906	157805
SCZ_Pardiñas_29483656_1	SCZ (Pardiñas, EUR)	PSD	Naive_CD4_BP	CD4_naive_BP	CD4	Sorted cell	ENSG00000119599	DCAF4	5780	5.45623281937735e-17	6.55521584084351e-05	8.32294983977152e-13	0.999934101063521	3.46777237197804e-07	14:72926683	rs12587742	chr14.2		14	72926683	14:72926683	5.18721e-20	14:71950609	1.52243002909173e-10	6368	6216	0.999999998745544	0.999837095911277	71926430	73926353	ENSG00000119599	ENSG00000119599	protein_coding	72926464	1	219	219	-975855	0	0	3	71926430	73926353	1999923	157813
SCZ_Pardiñas_29483656_1	SCZ (Pardiñas, EUR)	PSD	Naive_CD4_BP	CD4_naive_BP	CD4	Sorted cell	ENSG00000166170	BAG5	5279	5.87581294943272e-12	5.71348148511221e-09	0.0010259503323684	0.997603595294438	0.00137044865383562	14:103580255	rs71417868	chr14.3		14	103580255	14:103561220	1.10449e-09	14:103847845	3.48128893567851e-14	6094	5790	0.998806657643098	0.987953855228078	102562687	104562607	ENSG00000166170	ENSG00000166170	protein_coding	103562657	-1	-17598	1437	-285188	2	0	12	102562687	104562607	1999920	157818
SCZ_Pardiñas_29483656_1	SCZ (Pardiñas, EUR)	PSD	Naive_CD4_BP	CD4_naive_BP	CD4	Sorted cell	ENSG00000269940	RP11-73M18.7	5397	9.5261921859502e-11	1.60759743311202e-09	0.0166332729168698	0.279287489100547	0.704079236279723	14:103584020	rs4906338	chr14.3		14	103584020	14:103540005	3.06976e-07	14:103847845	3.48128893567851e-14	6270	5831	0.917953298462539	0.98795385523827	102694864	104692690	ENSG00000269940	ENSG00000269940	lncRNA	103694560	1	-110540	-154555	153285	3	7	6	102694864	104692690	1997826	157821
SCZ_Pardiñas_29483656_1	SCZ (Pardiñas, EUR)	PSD	Naive_CD4_BP	CD4_naive_BP	CD4	Sorted cell	ENSG00000126215	XRCC3	5433	1.23664213756736e-11	4.29004785429963e-09	0.00215924744884688	0.748568189990024	0.249272558258715	14:103593729	rs67899457	chr14.3		14	103593729	14:103724190	5.242e-10	14:103847845	3.48128893567851e-14	6327	5846	0.988333762466713	0.987953855240954	102717994	104714448	ENSG00000126215	ENSG00000126215	protein_coding	103715451	-1	121722	-8739	-132394	6	1	3	102717994	104714448	1996454	157823
SCZ_Pardiñas_29483656_1	SCZ (Pardiñas, EUR)	PSD	Naive_CD4_BP	CD4_naive_BP	CD4	Sorted cell	ENSG00000126214	KLC1	5276	3.75664542569615e-19	5.72719041884772e-09	6.55931639800233e-11	0.999999993926686	2.80532847707268e-10	14:103700738	rs861537	chr14.3		14	103700738	14:103700738	1.92123e-17	14:103847845	3.48128893567851e-14	6090	5787	0.999999814368977	0.987953855228091	102562366	104561601	ENSG00000126214	ENSG00000126214	protein_coding	103629211	1	71527	71527	218634	5	5	9	102562366	104561601	1999235	157817
SCZ_Pardiñas_29483656_1	SCZ (Pardiñas, EUR)	PSD	Naive_CD4_BP	CD4_naive_BP	CD4	Sorted cell	ENSG00000166126	AMN	4908	2.30289148975661e-09	3.30934898932757e-09	0.402097792451015	0.577790703461183	0.0201114984755606	14:103762504	rs7142769	chr14.3		14	103762504	14:102934867	2.42156e-07	14:103847845	3.48128893567851e-14	5478	5408	0.957675430420475	0.987953850823429	101922824	103922620	ENSG00000166126	ENSG00000166126	protein_coding	102922663	1	839841	12204	925182	31	1	33	101922824	103922620	1999796	157815
SCZ_Pardiñas_29483656_1	SCZ (Pardiñas, EUR)	PSD	Naive_CD4_BP	CD4_naive_BP	CD4	Sorted cell	ENSG00000256053	COA8	5280	2.35869774613619e-10	4.6288018258519e-09	0.0411842030614472	0.807913298619993	0.150902493453888	14:103762504	rs7142769	chr14.3		14	103762504	14:103581420	3.95403e-07	14:103847845	3.48128893567851e-14	6096	5790	0.991657266631869	0.987953855228207	102565270	104562929	ENSG00000256053	ENSG00000256053	protein_coding	103562960	1	199544	18460	284885	9	1	11	102565270	104562929	1997659	157819
SCZ_Pardiñas_29483656_1	SCZ (Pardiñas, EUR)	PSD	Naive_CD4_BP	CD4_naive_BP	CD4	Sorted cell	ENSG00000258735	PPP1R13B-DT	5471	2.82209285199838e-19	5.72719041477603e-09	4.92753449425631e-11	0.99999999305242	1.17111288254949e-09	14:103847746	rs147744696	chr14.3		14	103847746	14:103862017	4.413e-23	14:103847845	3.48128893567851e-14	6433	5826	0.999999999994947	0.987953855246922	102847881	104847670	ENSG00000258735	ENSG00000258735	lncRNA	103847687	1	59	14330	158	0	0	0	102847881	104847670	1999789	157824
SCZ_Pardiñas_29483656_1	SCZ (Pardiñas, EUR)	PSD	Naive_CD4_BP	CD4_naive_BP	CD4	Sorted cell	ENSG00000184990	SIVA1	4115	4.46746286733674e-11	1.77577857847752e-08	0.00250883298855884	0.997239319111165	0.000251830097816121	14:103847845	rs10083370	chr14.3		14	103847845	14:104730028	5.06521e-09	14:103847845	3.48128893567851e-14	6257	4422	0.999370702975836	0.963573348143716	103753612	105488402	ENSG00000184990	ENSG00000184990	protein_coding	104753147	1	-905302	-23119	-905302	10	0	10	103753612	105753108	1999496	157825
SCZ_Pardiñas_29483656_1	SCZ (Pardiñas, EUR)	PSD	Naive_CD4_BP	CD4_naive_BP	CD4	Sorted cell	ENSG00000198752	CDC42BPB	4967	1.66122168397331e-11	5.70968323662421e-09	0.00290058728707519	0.99694276596834	0.000156641018290757	14:103847845	rs10083370	chr14.3		14	103847845	14:103057261	1.11996e-09	14:103847845	3.48128893567851e-14	5525	5516	0.999802010982263	0.987953854485731	102058173	104057502	ENSG00000198752	ENSG00000198752	protein_coding	103057549	-1	-790296	288	-790296	30	0	30	102057719	104057502	1999783	157816
SCZ_Pardiñas_29483656_1	SCZ (Pardiñas, EUR)	PSD	Naive_CD4_BP	CD4_naive_BP	CD4	Sorted cell	ENSG00000246451	KLC1-AS1	5387	2.75703080517112e-10	5.43686168442283e-09	0.0481393246403535	0.949301829344547	0.00255884030253694	14:103847845	rs10083370	chr14.3		14	103847845	14:103696039	1.4647e-08	14:103847845	3.48128893567851e-14	6252	5830	0.980723885184189	0.987953855237093	102684070	104682494	ENSG00000246451	ENSG00000246451	lncRNA	103684015	-1	-163830	-12024	-163830	8	3	8	102684070	104683356	1999286	157820
SCZ_Pardiñas_29483656_1	SCZ (Pardiñas, EUR)	PSD	Naive_CD4_BP	CD4_naive_BP	CD4	Sorted cell	ENSG00000269910	RP11-73M18.10	5398	6.88471912751766e-15	5.72718327494208e-09	1.20211108456217e-06	0.999998746496506	4.56652213145311e-08	14:103847845	rs10083370	chr14.3		14	103847845	14:103633891	6.28319e-13	14:103847845	3.48128893567851e-14	6272	5832	0.99937418400382	0.987953855238261	102696422	104694952	ENSG00000269910	ENSG00000269910	lncRNA	103695050	-1	-152795	61159	-152795	5	3	5	102696422	104694952	1998530	157822
SCZ_Pardiñas_29483656_1	SCZ (Pardiñas, EUR)	PSD	Naive_CD4_BP	CD4_naive_BP	CD4	Sorted cell	ENSG00000258430		4086	3.84953156119315e-25	2.26748956427484e-08	1.69770636842325e-17	0.999999977246297	7.88040957389924e-11	14:104761485	rs77631658	chr14.3		14	104761485	14:104761485	1.86569e-23	14:103847845	3.48128893567851e-14	6258	4391	0.939288193391714	0.954072585380312	103769525	105488402	ENSG00000258430	ENSG00000258430	lncRNA	104769349	1	-7864	-7864	-921504	0	0	11	103769525	105769214	1999689	157826
SCZ_Pardiñas_29483656_1	SCZ (Pardiñas, EUR)	PSD	Naive_CD4_BP	CD4_naive_BP	CD4	Sorted cell	ENSG00000258701	VESTAR	3970	4.13196506630543e-20	3.79859539349213e-08	1.0877612593081e-12	0.999999961887504	1.25454827670796e-10	14:104823490	rs12894160	chr14.3		14	104823490	14:104817390	9.54478e-19	14:103847845	3.48128893567851e-14	6170	4272	0.999999999993375	0.999999916303754	103821707	105488402	ENSG00000258701	ENSG00000258701	lncRNA	104821201	1	2289	-3811	-973356	0	0	15	103821707	105821013	1999306	157827
SCZ_Pardiñas_29483656_1	SCZ (Pardiñas, EUR)	PSD	Naive_CD4_BP	CD4_naive_BP	CD4	Sorted cell	ENSG00000137831	UACA	5124	1.09186930208273e-08	0.00546328642542373	1.98756086931286e-06	0.994497554314728	3.71607802866211e-05	15:70683987	rs918820	chr15.2		15	70683987	15:70759580	1.29591e-17	15:70296933	1.19390532383454e-08	5714	5430	0.986104000266378	0.999951839781563	69763561	71763536	ENSG00000137831	ENSG00000137831	protein_coding	70763558	-1	79571	3978	466625	1	0	3	69763561	71763536	1999975	157842
SCZ_Pardiñas_29483656_1	SCZ (Pardiñas, EUR)	PSD	Naive_CD4_BP	CD4_naive_BP	CD4	Sorted cell	ENSG00000167202	TBC1D2B	5388	2.55567443032518e-45	9.96191404160768e-07	2.56544259219163e-39	0.999998993546152	1.02624505129241e-08	15:78075713	rs12899061	chr15.3		15	78075713	15:78075713	1.01957e-32	15:78602417	3.10317579008215e-12	6290	5732	1	0.999986105876928	77078200	79077658	ENSG00000167202	ENSG00000167202	protein_coding	78077711	-1	1998	1998	-524706	0	0	18	77078200	79077658	1999458	157843
SCZ_Pardiñas_29483656_1	SCZ (Pardiñas, EUR)	PSD	Naive_CD4_BP	CD4_naive_BP	CD4	Sorted cell	ENSG00000136381	IREB2	5878	1.99793526490932e-20	9.96151166699634e-07	2.00557168964982e-14	0.999958533150678	4.04706981369858e-05	15:78428581	rs951985	chr15.3		15	78428581	15:78437971	1.62303e-19	15:78602417	3.10317579008215e-12	6813	6235	0.961863014360851	0.999986105406871	77437757	79436771	ENSG00000136381	ENSG00000136381	protein_coding	78438216	1	-9635	-245	164201	0	0	5	77437757	79436771	1999014	157846
SCZ_Pardiñas_29483656_1	SCZ (Pardiñas, EUR)	PSD	Naive_CD4_BP	CD4_naive_BP	CD4	Sorted cell	ENSG00000169684	CHRNA5	5957	1.77684201204258e-39	9.96191401618431e-07	1.78363337579111e-33	0.999998998527407	5.28119612364684e-09	15:78515893	rs5022780	chr15.3		15	78515893	15:78515893	5.38663e-30	15:78602417	3.10317579008215e-12	6913	6334	0.990909989658311	0.999986104708831	77566227	79565270	ENSG00000169684	ENSG00000169684	protein_coding	78565520	1	-49627	-49627	36897	1	1	1	77566227	79565270	1999043	157847
SCZ_Pardiñas_29483656_1	SCZ (Pardiñas, EUR)	PSD	Naive_CD4_BP	CD4_naive_BP	CD4	Sorted cell	ENSG00000136425	CIB2	5422	2.54291530396664e-11	9.96165159971362e-07	2.55263470178248e-05	0.999972648663491	8.28798903563477e-07	15:78602417	rs3743078	chr15.3		15	78602417	15:78131254	7.78167e-13	15:78602417	3.10317579008215e-12	6327	5761	0.999996702852486	0.999986106091446	77132886	79130674	ENSG00000136425	ENSG00000136425	protein_coding	78131445	-1	-470972	191	-470972	16	0	16	77132886	79131078	1998192	157844
SCZ_Pardiñas_29483656_1	SCZ (Pardiñas, EUR)	PSD	Naive_CD4_BP	CD4_naive_BP	CD4	Sorted cell	ENSG00000140403	DNAJA4	5605	1.62901574858737e-11	9.96174542698128e-07	1.63524209355693e-05	0.999982071550433	5.79837798684996e-07	15:78602417	rs3743078	chr15.3		15	78602417	15:78270761	1.73904e-12	15:78602417	3.10317579008215e-12	6515	5947	0.997366424271423	0.999986106001186	77265286	79263981	ENSG00000140403	ENSG00000140403	protein_coding	78264562	1	337855	6199	337855	12	1	12	77264552	79263981	1999429	157845
SCZ_Pardiñas_29483656_1	SCZ (Pardiñas, EUR)	PSD	Naive_CD4_BP	CD4_naive_BP	CD4	Sorted cell	ENSG00000275120	ZSCAN2-AS1	4315	1.72906742908844e-17	0.000107503783946727	1.60812414466762e-13	0.999841939164253	5.05570516365358e-05	15:84632519	rs2292463	chr15.4		15	84632519	15:84632519	2.93789e-18	15:84664594	9.64980773314059e-10	4987	4948	0.999999864638219	0.959712146426355	83633990	85633957	ENSG00000275120	ENSG00000275120	lncRNA	84633988	-1	1469	1469	-30606	0	0	2	83633990	85633957	1999967	157854
SCZ_Pardiñas_29483656_1	SCZ (Pardiñas, EUR)	PSD	Naive_CD4_BP	CD4_naive_BP	CD4	Sorted cell	ENSG00000197696	NMB	4351	4.20721367574184e-10	1.6968018160442e-05	3.91293106472628e-06	0.156123825703961	0.843855292926091	15:84660161	rs11637728	chr15.4		15	84660161	15:84660161	1.42488e-11	15:84664594	9.64980773314059e-10	5025	4980	0.992687192306143	0.959712140887546	83659019	85657825	ENSG00000197696	ENSG00000197696	protein_coding	84658199	-1	-1962	-1962	-6395	0	0	0	83659019	85657825	1998806	157856
SCZ_Pardiñas_29483656_1	SCZ (Pardiñas, EUR)	PSD	Naive_CD4_BP	CD4_naive_BP	CD4	Sorted cell	ENSG00000073417	PDE8A	4736	4.37082748928712e-05	6.2397922545958e-05	0.406498560666768	0.580291037185864	0.0131042959499303	15:84664594	rs12908161	chr15.4		15	84664594	15:84969008	1.98376e-07	15:84664594	9.64980773314059e-10	5440	5432	0.956581251393961	0.959710844581835	83982305	85980326	ENSG00000073417	ENSG00000073417	protein_coding	84981856	1	-317262	-12848	-317262	7	0	7	83982305	85980326	1998021	157857
SCZ_Pardiñas_29483656_1	SCZ (Pardiñas, EUR)	PSD	Naive_CD4_BP	CD4_naive_BP	CD4	Sorted cell	ENSG00000177082	WDR73	4348	8.03640144004807e-09	6.84971824635379e-05	7.4742779668989e-05	0.636332941855312	0.363523810146153	15:84812610	rs35828350	chr15.4		15	84812610	15:84661210	3.76084e-12	15:84664594	9.64980773314059e-10	5022	4977	0.995366722054366	0.959712141686207	83654973	85654009	ENSG00000177082	ENSG00000177082	protein_coding	84654283	-1	-158327	-6927	-10311	6	1	1	83654973	85654009	1999036	157855
SCZ_Pardiñas_29483656_1	SCZ (Pardiñas, EUR)	PSD	Naive_CD4_BP	CD4_naive_BP	CD4	Sorted cell	ENSG00000182054	IDH2	5238	1.00413791969226e-19	2.46651035729047e-06	4.07107731313163e-14	0.999997526346104	7.14349831434465e-09	15:90095349	rs4932279	chr15.5		15	90095349	15:90095349	6.40364e-19	15:90873320	2.5594392518066e-12	5859	5497	0.979535023807315	0.999999956985687	89102711	91102298	ENSG00000182054	ENSG00000182054	protein_coding	90102468	-1	7119	7119	-770852	0	0	27	89102711	91102390	1999679	157859
SCZ_Pardiñas_29483656_1	SCZ (Pardiñas, EUR)	PSD	Naive_CD4_BP	CD4_naive_BP	CD4	Sorted cell	ENSG00000185043	CIB1	5346	1.78379209426776e-71	2.4665114014014e-06	7.23202691212762e-66	0.999997527240042	6.24856987058927e-09	15:90233143	rs9744242	chr15.5		15	90233143	15:90233143	1.03256e-42	15:90873320	2.5594392518066e-12	5985	5608	1	0.999999958703613	89234844	91233995	ENSG00000185043	ENSG00000185043	protein_coding	90233941	-1	798	798	-639379	0	0	23	89234844	91233995	1999151	157860
SCZ_Pardiñas_29483656_1	SCZ (Pardiñas, EUR)	PSD	Naive_CD4_BP	CD4_naive_BP	CD4	Sorted cell	ENSG00000140575	IQGAP1	5465	1.68179358675521e-11	2.46650184099135e-06	6.81847284358565e-06	0.999990483142596	2.31865900569108e-07	15:90873320	rs17514846	chr15.5		15	90873320	15:90478180	1.14623e-12	15:90873320	2.5594392518066e-12	6101	5731	0.999874486134687	0.999999962118397	89389177	91387254	ENSG00000140575	ENSG00000140575	protein_coding	90388242	1	485078	89938	485078	13	1	13	89389177	91387254	1998077	157861
SCZ_Pardiñas_29483656_1	SCZ (Pardiñas, EUR)	PSD	Naive_CD4_BP	CD4_naive_BP	CD4	Sorted cell	ENSG00000184056	VPS33B	5786	3.42899480306052e-08	2.43113874085934e-06	0.0139021120104167	0.985651322708399	0.000444099852497172	15:90873320	rs17514846	chr15.5		15	90873320	15:91019707	4.5133e-08	15:90873320	2.5594392518066e-12	6402	6059	0.998681805788544	0.999999963391302	90023092	92022377	ENSG00000184056	ENSG00000184056	protein_coding	91022594	-1	149274	2887	149274	11	1	11	90023092	92022377	1999285	157867
SCZ_Pardiñas_29483656_1	SCZ (Pardiñas, EUR)	PSD	Naive_CD4_BP	CD4_naive_BP	CD4	Sorted cell	ENSG00000196547	MAN2A2	5477	8.84550271289124e-09	2.45725400283737e-06	0.003586216244456	0.996239724536213	0.000171593119826657	15:90873320	rs17514846	chr15.5		15	90873320	15:90903242	4.54647e-10	15:90873320	2.5594392518066e-12	6183	5731	0.999713668402985	0.999999964027785	89902831	91902188	ENSG00000196547	ENSG00000196547	protein_coding	90903302	1	-29982	-60	-29982	1	0	1	89902500	91902188	1999688	157865
SCZ_Pardiñas_29483656_1	SCZ (Pardiñas, EUR)	PSD	Naive_CD4_BP	CD4_naive_BP	CD4	Sorted cell	ENSG00000258551	RP11-661P17.1	5873	1.94702196976029e-11	2.46650105292015e-06	7.89377730366046e-06	0.999989230602377	4.09099794669182e-07	15:90873320	rs17514846	chr15.5		15	90873320	15:91470094	6.60584e-13	15:90873320	2.5594392518066e-12	6440	6156	0.999986442056174	0.999999952330271	90408817	92408318	ENSG00000258551	ENSG00000258551	lncRNA	91408719	1	-535399	61375	-535399	14	1	14	90408817	92408677	1999860	157868
SCZ_Pardiñas_29483656_1	SCZ (Pardiñas, EUR)	PSD	Naive_CD4_BP	CD4_naive_BP	CD4	Sorted cell	ENSG00000259704	CTD-3094K11.1	5475	1.14299330072949e-07	2.34485458866223e-06	0.04634017168385	0.950664189423015	0.00299317973921605	15:90873320	rs17514846	chr15.5		15	90873320	15:90839685	5.66093e-09	15:90873320	2.5594392518066e-12	6184	5727	0.996633330601006	0.999999964758692	89840075	91834787	ENSG00000259704	ENSG00000259704	lncRNA	90839665	1	33655	20	33655	1	0	1	89840075	91838613	1998538	157863
SCZ_Pardiñas_29483656_1	SCZ (Pardiñas, EUR)	PSD	Naive_CD4_BP	CD4_naive_BP	CD4	Sorted cell	ENSG00000182511	FES	5487	1.28591139240641e-07	1.58038093938819e-06	0.0521344742817769	0.640115504956226	0.307748311789918	15:90875067	rs8032315	chr15.5		15	90875067	15:90878053	1.44653e-07	15:90873320	2.5594392518066e-12	6197	5743	0.993637302897839	0.999999963897298	89884709	91883518	ENSG00000182511	ENSG00000182511	protein_coding	90884504	1	-9437	-6451	-11184	0	0	0	89884561	91883518	1998957	157864
SCZ_Pardiñas_29483656_1	SCZ (Pardiñas, EUR)	PSD	Naive_CD4_BP	CD4_naive_BP	CD4	Sorted cell	ENSG00000140577	CRTC3	5595	1.17716230032758e-07	2.34485284030878e-06	0.047725480238729	0.950666274381579	0.00160578281062265	15:90883330	rs4702	chr15.5		15	90883330	15:90683355	2.58201e-08	15:90873320	2.5594392518066e-12	6290	5869	0.987642593241214	0.999999962592863	89530308	91529614	ENSG00000140577	ENSG00000140577	protein_coding	90529923	1	353407	153432	343397	11	6	11	89530308	91529614	1999306	157862
SCZ_Pardiñas_29483656_1	SCZ (Pardiñas, EUR)	PSD	Naive_CD4_BP	CD4_naive_BP	CD4	Sorted cell	ENSG00000157823	AP3S2	5291	9.13318474655429e-11	2.46641633933503e-06	3.70286772328405e-05	0.99995934466978	1.16014531704016e-06	15:90883330	rs4702	chr15.5		15	90883330	15:89879433	1.52411e-11	15:90873320	2.5594392518066e-12	5962	5544	0.989189199821356	0.999999962148442	88894864	90894158	ENSG00000157823	ENSG00000157823	protein_coding	89893994	-1	-989336	14561	-979326	35	1	35	88894864	90894517	1999653	157858
SCZ_Pardiñas_29483656_1	SCZ (Pardiñas, EUR)	PSD	Naive_CD4_BP	CD4_naive_BP	CD4	Sorted cell	ENSG00000258725	PRC1-AS1	5631	1.48434886441574e-09	2.46497637482092e-06	0.000601796888570137	0.999370885478733	2.48511719739884e-05	15:90883330	rs4702	chr15.5		15	90883330	15:90965985	7.63584e-11	15:90873320	2.5594392518066e-12	6279	5899	0.991560353147621	0.999999963789081	89967216	91966121	ENSG00000258725	ENSG00000258725	lncRNA	90966340	1	-83010	-355	-93020	7	0	7	89967216	91966121	1998905	157866
SCZ_Pardiñas_29483656_1	SCZ (Pardiñas, EUR)	PSD	Naive_CD4_BP	CD4_naive_BP	CD4	Sorted cell	ENSG00000166669	ATF7IP2	7245	1.03720793469771e-05	0.00245605900283927	0.00419362977622988	0.993030945107917	0.000308994033666793	16:9806200	rs7191183	chr16.1		16	9806200	16:10434179	4.16062e-09	16:9806200	6.29765791908691e-09	7940	7718	0.969663787032169	0.992614534830965	9326622	11326328	ENSG00000166669	ENSG00000166669	protein_coding	10386061	1	-579861	48118	-579861	2	1	2	9326622	11326328	1999706	157870
SCZ_Pardiñas_29483656_1	SCZ (Pardiñas, EUR)	PSD	Naive_CD4_BP	CD4_naive_BP	CD4	Sorted cell	ENSG00000289023		7465	0.000325327630215966	0.0021294655813605	0.131535035918714	0.860966065416059	0.00504410545365103	16:9806200	rs7191183	chr16.1		16	9806200	16:10371221	3.94147e-08	16:9806200	6.29765791908691e-09	8189	7909	0.970010454939697	0.992617426875282	9392387	11392189	ENSG00000289023	ENSG00000289023	lncRNA	10392338	1	-586138	-21117	-586138	3	1	3	9392387	11392189	1999802	157871
SCZ_Pardiñas_29483656_1	SCZ (Pardiñas, EUR)	PSD	Naive_CD4_BP	CD4_naive_BP	CD4	Sorted cell	ENSG00000090238	YPEL3	2253	1.42042397023693e-09	1.2486006772956e-07	0.010563731562921	0.928465766906386	0.0609703752502013	16:29954956	rs11646127	chr16.3		16	29954956	16:30090275	4.72738e-08	16:29954956	5.37311576599373e-13	2945	2401	0.996452031993143	0.999840605785869	29098690	31096368	ENSG00000090238	ENSG00000090238	protein_coding	30096213	-1	141257	5938	141257	11	1	11	29098128	31096368	1998240	157880
SCZ_Pardiñas_29483656_1	SCZ (Pardiñas, EUR)	PSD	Naive_CD4_BP	CD4_naive_BP	CD4	Sorted cell	ENSG00000149922	TBX6	2254	1.27136913989358e-10	1.34246508560046e-07	0.000945520675136075	0.998393601162351	0.000660743788867889	16:29954956	rs11646127	chr16.3		16	29954956	16:30067171	1.91002e-10	16:29954956	5.37311576599373e-13	2950	2400	0.997968511185358	0.999840605803998	29092019	31091000	ENSG00000149922	ENSG00000149922	protein_coding	30091924	-1	136968	24753	136968	10	1	10	29092019	31091000	1998981	157879
SCZ_Pardiñas_29483656_1	SCZ (Pardiñas, EUR)	PSD	Naive_CD4_BP	CD4_naive_BP	CD4	Sorted cell	ENSG00000235560	ZNF747-DT	2063	5.54390382406196e-09	1.28644507642719e-07	0.0412301630088842	0.956728608101157	0.00204109470154669	16:29954956	rs11646127	chr16.3		16	29954956	16:30525597	3.63783e-08	16:29954956	5.37311576599373e-13	2523	2231	0.997854531988274	0.999840605517777	29547684	31534664	ENSG00000235560	ENSG00000235560	lncRNA	30535069	1	-580113	-9472	-580113	47	3	47	29545727	31534664	1988937	157881
SCZ_Pardiñas_29483656_1	SCZ (Pardiñas, EUR)	PSD	Naive_CD4_BP	CD4_naive_BP	CD4	Sorted cell	ENSG00000288983		2269	6.44686063198924e-14	1.34462245783028e-07	4.7945477284506e-07	0.999999366913174	1.91697411118946e-08	16:29954956	rs11646127	chr16.3		16	29954956	16:30600130	1.97447e-13	16:29954956	5.37311576599373e-13	2699	2447	0.959210844308052	0.999840605473713	29635584	31634503	ENSG00000288983	ENSG00000288983	lncRNA	30634487	1	-679531	-34357	-679531	55	1	55	29634626	31634503	1999877	157882
SCZ_Pardiñas_29483656_1	SCZ (Pardiñas, EUR)	PSD	Naive_CD4_BP	CD4_naive_BP	CD4	Sorted cell	ENSG00000169592	INO80E	2223	8.57769994803129e-55	1.3413284717167e-07	6.37925870217617e-48	0.997544709926293	0.00245515594085914	16:30004016	rs4787491	chr16.3		16	30004016	16:30004016	2.46328e-37	16:29954956	5.37311576599373e-13	2983	2361	0.999999999999993	0.999840605807594	28996168	30995651	ENSG00000169592	ENSG00000169592	protein_coding	29996241	1	7775	7775	-41285	0	0	3	28995861	30995651	1999790	157878
SCZ_Pardiñas_29483656_1	SCZ (Pardiñas, EUR)	PSD	Naive_CD4_BP	CD4_naive_BP	CD4	Sorted cell	ENSG00000070761	CFAP20	6337	1.86966934332118e-06	1.20222989373836e-05	0.133991754075255	0.861581448636286	0.00441290532017879	16:58511522	rs42945	chr16.4		16	58511522	16:58055698	8.78402e-09	16:58511522	2.25016349530449e-10	6983	6845	0.960530537742529	0.9999996934357	57129471	59129362	ENSG00000070761	ENSG00000070761	protein_coding	58129381	-1	-382141	73683	-382141	8	1	8	57129471	59129362	1999891	157887
SCZ_Pardiñas_29483656_1	SCZ (Pardiñas, EUR)	PSD	Naive_CD4_BP	CD4_naive_BP	CD4	Sorted cell	ENSG00000125166	GOT2	6041	4.34102169333462e-07	1.3506055975024e-05	0.0311103914831581	0.967923894707989	0.000951773650709212	16:58511522	rs42945	chr16.4		16	58511522	16:58808204	4.2954e-07	16:58511522	2.25016349530449e-10	6674	6483	0.960499330792815	0.999999728412571	57734455	59733518	ENSG00000125166	ENSG00000125166	protein_coding	58734316	-1	222794	-73888	222794	5	1	5	57734376	59733518	1999142	157891
SCZ_Pardiñas_29483656_1	SCZ (Pardiñas, EUR)	PSD	Naive_CD4_BP	CD4_naive_BP	CD4	Sorted cell	ENSG00000135736	CCDC102A	6264	1.28132757878557e-05	8.18514354411211e-05	0.13419185359371	0.857202945390628	0.00851053630443247	16:58511522	rs42945	chr16.4		16	58511522	16:57513474	1.56247e-08	16:58511522	2.25016349530449e-10	6840	6700	0.911978834352861	0.999998333086308	56536685	58536003	ENSG00000135736	ENSG00000135736	protein_coding	57536571	-1	-974951	23097	-974951	26	0	26	56536685	58536003	1999318	157885
SCZ_Pardiñas_29483656_1	SCZ (Pardiñas, EUR)	PSD	Naive_CD4_BP	CD4_naive_BP	CD4	Sorted cell	ENSG00000159648	SPMIP8	6396	3.13709352203559e-09	1.39500025064167e-05	0.000224825300323405	0.999751336377376	9.88518269946913e-06	16:58511522	rs42945	chr16.4		16	58511522	16:57979428	2.88214e-12	16:58511522	2.25016349530449e-10	6999	6928	0.99997961468657	0.999999669035194	56976470	58976424	ENSG00000159648	ENSG00000159648	protein_coding	57976544	1	534978	2884	534978	13	0	13	56976470	58976424	1999954	157886
SCZ_Pardiñas_29483656_1	SCZ (Pardiñas, EUR)	PSD	Naive_CD4_BP	CD4_naive_BP	CD4	Sorted cell	ENSG00000181938	GINS3	6331	7.16810189579963e-06	6.56818804819666e-06	0.51370921653236	0.470684603661328	0.0155924435163682	16:58511522	rs42945	chr16.4		16	58511522	16:58411473	3.33523e-07	16:58511522	2.25016349530449e-10	6968	6846	0.947152248782251	0.999999696014555	57295144	59294587	ENSG00000181938	ENSG00000181938	protein_coding	58392471	1	119051	19002	119051	3	1	3	57295144	59294587	1999443	157888
SCZ_Pardiñas_29483656_1	SCZ (Pardiñas, EUR)	PSD	Naive_CD4_BP	CD4_naive_BP	CD4	Sorted cell	ENSG00000289004		6105	2.77143841294452e-06	9.44024643047868e-06	0.198618053857902	0.676295057352575	0.12507467710468	16:58551465	rs7184114	chr16.4		16	58551465	16:58644504	3.4222e-08	16:58511522	2.25016349530449e-10	6728	6584	0.928894968120998	0.999999723694812	57515914	59515254	ENSG00000289004	ENSG00000289004	lncRNA	58515464	-1	-36001	-129040	3942	2	3	0	57515914	59515254	1999340	157890
SCZ_Pardiñas_29483656_1	SCZ (Pardiñas, EUR)	PSD	Naive_CD4_BP	CD4_naive_BP	CD4	Sorted cell	ENSG00000103037	SETD6	6105	2.27380146844839e-09	1.39453359876311e-05	0.000162954377919095	0.999406362923212	0.0004167350890799	16:58611166	rs8043726	chr16.4		16	58611166	16:58505464	8.50214e-15	16:58511522	2.25016349530449e-10	6728	6584	0.954392580524998	0.999999723694812	57515914	59515254	ENSG00000103037	ENSG00000103037	protein_coding	58515517	1	95649	-10053	-3995	1	1	1	57515914	59515254	1999340	157889
SCZ_Pardiñas_29483656_1	SCZ (Pardiñas, EUR)	PSD	Naive_CD4_BP	CD4_naive_BP	CD4	Sorted cell	ENSG00000167711	SERPINF2	5900	5.55601678868698e-13	5.20619962731026e-05	1.06713664414116e-08	0.999947733811541	1.93520262705291e-07	17:1737415	rs1045794	chr17.1		17	1737415	17:1745000	5.45794e-16	17:2305605	5.89684440947266e-10	7158	6476	0.999999997028692	0.926861710011844	743878	2742577	ENSG00000167711	ENSG00000167711	protein_coding	1742871	1	-5456	2129	562734	1	0	18	743878	2742577	1998699	157905
SCZ_Pardiñas_29483656_1	SCZ (Pardiñas, EUR)	PSD	Naive_CD4_BP	CD4_naive_BP	CD4	Sorted cell	ENSG00000132386	SERPINF1	5894	5.90435858930454e-53	5.206199834525e-05	1.13404219740615e-48	0.999947785925369	1.52076286035927e-07	17:1764380	rs12450371	chr17.1		17	1764380	17:1764380	8.98048e-37	17:2305605	5.89684440947266e-10	7154	6468	1	0.926861712822796	762364	2762027	ENSG00000132386	ENSG00000132386	protein_coding	1762060	1	2320	2320	543545	0	0	17	762364	2762027	1999663	157906
SCZ_Pardiñas_29483656_1	SCZ (Pardiñas, EUR)	PSD	Naive_CD4_BP	CD4_naive_BP	CD4	Sorted cell	ENSG00000167716	WDR81	5948	1.49183402009683e-51	5.20620004710555e-05	2.8653453839318e-47	0.999947786907501	1.51092033096859e-07	17:1767515	rs6502953	chr17.1		17	1767515	17:1767515	3.32638e-36	17:2305605	5.89684440947266e-10	7204	6527	0.999999999999998	0.926861683397035	716547	2716524	ENSG00000167716	ENSG00000167716	protein_coding	1724704	1	42811	42811	580901	3	3	20	716547	2716524	1999977	157904
SCZ_Pardiñas_29483656_1	SCZ (Pardiñas, EUR)	PSD	Naive_CD4_BP	CD4_naive_BP	CD4	Sorted cell	ENSG00000186532	SMYD4	5840	5.94208079000933e-20	5.20619640584473e-05	1.14128810712744e-15	0.999947703262518	2.34773423732129e-07	17:1815212	rs36040175	chr17.1		17	1815212	17:1815212	3.46236e-20	17:2305605	5.89684440947266e-10	7074	6406	0.999981424084844	0.926861500248457	830647	2830611	ENSG00000186532	ENSG00000186532	protein_coding	1829902	-1	14690	14690	-475703	0	0	16	830647	2830611	1999964	157907
SCZ_Pardiñas_29483656_1	SCZ (Pardiñas, EUR)	PSD	Naive_CD4_BP	CD4_naive_BP	CD4	Sorted cell	ENSG00000108963	DPH1	5760	8.44450924395123e-12	5.20619431457022e-05	1.62192697175823e-07	0.999947626624238	1.49231474387051e-07	17:2045932	rs62066913	chr17.1		17	2045932	17:2045932	2.57366e-14	17:2305605	5.89684440947266e-10	6875	6301	0.999999978979039	0.926861902991863	1030413	3029867	ENSG00000108963	ENSG00000108963	protein_coding	2030153	1	15779	15779	275452	3	3	11	1030413	3029867	1999454	157908
SCZ_Pardiñas_29483656_1	SCZ (Pardiñas, EUR)	PSD	Naive_CD4_BP	CD4_naive_BP	CD4	Sorted cell	ENSG00000167720	SRR	5527	1.08381074940153e-37	5.20619649496886e-05	2.08166080013822e-33	0.999947191074356	7.46960701452117e-07	17:2304032	rs3744270	chr17.1		17	2304032	17:2304032	1.74021e-30	17:2305605	5.89684440947266e-10	6602	6085	1	0.926861847851118	1303731	3303007	ENSG00000167720	ENSG00000167720	protein_coding	2303950	1	82	82	1655	0	0	0	1303408	3303007	1999599	157909
SCZ_Pardiñas_29483656_1	SCZ (Pardiñas, EUR)	PSD	Naive_CD4_BP	CD4_naive_BP	CD4	Sorted cell	ENSG00000101751	POLI	5980	3.75365375254617e-45	2.60712837130551e-08	1.43976556572393e-37	0.999999973860384	6.8334460296754e-11	18:54288913	rs3730783	chr18.1		18	54288913	18:54288913	1.68269e-32	18:55083457	8.3491670131588e-14	6598	6361	0.999999999999995	0.999999994116937	53269632	55269159	ENSG00000101751	ENSG00000101751	protein_coding	54269517	1	19396	19396	813940	1	1	7	53269632	55269159	1999527	157928
SCZ_Pardiñas_29483656_1	SCZ (Pardiñas, EUR)	PSD	Naive_CD4_BP	CD4_naive_BP	CD4	Sorted cell	ENSG00000041353	RAB27B	5282	5.89107729836271e-14	2.5024410029466e-08	2.35412655870788e-06	0.999997543294783	7.75541889009874e-08	18:55083457	rs11874716	chr18.1		18	55083457	18:54721756	2.80404e-14	18:55083457	8.3491670131588e-14	5803	5674	0.972760511126023	0.999918692859474	53717966	55715473	ENSG00000041353	ENSG00000041353	protein_coding	54828477	1	254980	-106721	254980	2	0	2	53717966	55717642	1999676	157931
SCZ_Pardiñas_29483656_1	SCZ (Pardiñas, EUR)	PSD	Naive_CD4_BP	CD4_naive_BP	CD4	Sorted cell	ENSG00000166845	C18orf54	5852	4.58372525681328e-10	2.52456166510475e-08	0.0178144811525046	0.981159638435405	0.00102585470810118	18:55083457	rs11874716	chr18.1		18	55083457	18:54318546	7.41595e-12	18:55083457	8.3491670131588e-14	6449	6240	0.981414592863436	0.999999994195771	53358159	55357848	ENSG00000166845	ENSG00000166845	protein_coding	54357906	1	725551	-39360	725551	4	1	4	53358159	55357848	1999689	157930
SCZ_Pardiñas_29483656_1	SCZ (Pardiñas, EUR)	PSD	Naive_CD4_BP	CD4_naive_BP	CD4	Sorted cell	ENSG00000267311		4942	1.65996453546071e-09	2.21178003097304e-08	0.0696502300131221	0.928033193032794	0.0023165531763204	18:55083457	rs11874716	chr18.1		18	55083457	18:54804763	2.40059e-08	18:55083457	8.3491670131588e-14	5454	5192	0.992121720681837	0.999902410236288	53879632	55879360	ENSG00000267311	ENSG00000267311	lncRNA	54879457	1	204000	-74694	204000	1	1	1	53879632	55879360	1999728	157932
SCZ_Pardiñas_29483656_1	SCZ (Pardiñas, EUR)	PSD	Naive_CD4_BP	CD4_naive_BP	CD4	Sorted cell	ENSG00000277324		5979	4.38924546680271e-09	2.14636794637628e-08	0.16835555024188	0.823252179086777	0.00839224481841694	18:55083457	rs11874716	chr18.1		18	55083457	18:54348129	1.15023e-07	18:55083457	8.3491670131588e-14	6597	6360	0.984932285571526	0.999999994116937	53270447	55269159	ENSG00000277324	ENSG00000277324	lncRNA	54270063	-1	-813394	-78066	-813394	6	0	6	53270447	55269159	1998712	157929
SCZ_Pardiñas_29483656_1	SCZ (Pardiñas, EUR)	PSD	Naive_CD4_BP	CD4_naive_BP	CD4	Sorted cell	ENSG00000130511	SSBP4	5112	1.91898248253189e-17	1.04443565140977e-06	1.83733695365319e-11	0.999998819684216	1.35861761973773e-07	19:18425606	rs8106096	chr19.1		19	18425606	19:18419351	2.02156e-17	19:19373486	6.57058657082489e-12	5756	5482	0.998713646882501	0.99992826200514	17418940	19418012	ENSG00000130511	ENSG00000130511	protein_coding	18419398	1	6208	-47	954088	0	0	38	17418908	19418012	1999104	157950
SCZ_Pardiñas_29483656_1	SCZ (Pardiñas, EUR)	PSD	Naive_CD4_BP	CD4_naive_BP	CD4	Sorted cell	ENSG00000213988	ZNF90	6356	5.47278559673431e-11	4.34542431178233e-07	0.000125926920366864	0.999867224061589	6.41442088469943e-06	19:19373486	rs2905432	chr19.1		19	19373486	19:20118132	5.01575e-15	19:19373486	6.57058657082489e-12	7835	6741	0.991162776752822	0.997752795699386	19078507	21077361	ENSG00000213988	ENSG00000213988	protein_coding	20078000	1	-704514	40132	-704514	26	0	26	19078507	21077361	1998854	157955
SCZ_Pardiñas_29483656_1	SCZ (Pardiñas, EUR)	PSD	Naive_CD4_BP	CD4_naive_BP	CD4	Sorted cell	ENSG00000256229	ZNF486	6403	2.5592534773577e-12	4.34597288500697e-07	5.88875454119839e-06	0.99999346599112	2.10654492996889e-07	19:19373486	rs2905432	chr19.1		19	19373486	19:20118132	6.47664e-17	19:19373486	6.57058657082489e-12	7918	6812	0.99999739404196	0.997752794235335	19167299	21167059	ENSG00000256229	ENSG00000256229	protein_coding	20167214	1	-793728	-49082	-793728	29	2	29	19167299	21167059	1999760	157956
SCZ_Pardiñas_29483656_1	SCZ (Pardiñas, EUR)	PSD	Naive_CD4_BP	CD4_naive_BP	CD4	Sorted cell	ENSG00000064547	LPAR2	5034	1.48143844884787e-09	4.32837420228263e-07	0.00340873904734535	0.995942758530232	0.000648068103563999	19:19457850	rs4808203	chr19.1		19	19457850	19:19633643	1.47159e-09	19:19373486	6.57058657082489e-12	6318	5422	0.999549759322794	0.997752796548122	18629398	20628664	ENSG00000064547	ENSG00000064547	protein_coding	19628220	-1	170370	-5423	254734	7	0	9	18629398	20628664	1999266	157952
SCZ_Pardiñas_29483656_1	SCZ (Pardiñas, EUR)	PSD	Naive_CD4_BP	CD4_naive_BP	CD4	Sorted cell	ENSG00000178093	TSSK6	4655	4.29999446081957e-08	3.42790186324135e-07	0.0989413963622887	0.788523381126531	0.112534836721049	19:19529715	rs4808967	chr19.1		19	19529715	19:19360697	1.35774e-07	19:19373486	6.57058657082489e-12	5867	5016	0.957303272048207	0.997752796928679	18515922	20515472	ENSG00000178093	ENSG00000178093	protein_coding	19515548	-1	-14167	154851	142062	3	2	2	18515922	20515472	1999550	157951
SCZ_Pardiñas_29483656_1	SCZ (Pardiñas, EUR)	PSD	Naive_CD4_BP	CD4_naive_BP	CD4	Sorted cell	ENSG00000089639	GMIP	5079	1.91839742364539e-12	4.34568681868511e-07	4.41416665758021e-06	0.999927492967774	6.76582949680826e-05	19:19546823	rs7245983	chr19.1		19	19546823	19:19609031	3.8438e-12	19:19373486	6.57058657082489e-12	6376	5463	0.99999900469415	0.997752796594246	18643727	20643463	ENSG00000089639	ENSG00000089639	protein_coding	19643657	-1	96834	34626	270171	3	2	10	18643727	20643463	1999736	157953
SCZ_Pardiñas_29483656_1	SCZ (Pardiñas, EUR)	PSD	Naive_CD4_BP	CD4_naive_BP	CD4	Sorted cell	ENSG00000256771	ZNF253	5903	6.5597556173082e-13	4.34599254941626e-07	1.50937727864873e-06	0.999997986059039	6.99637733984604e-08	19:19843905	rs6511053	chr19.1		19	19843905	19:19843905	2.00426e-13	19:19373486	6.57058657082489e-12	7338	6271	0.999999308879327	0.997752796798272	18866176	20865703	ENSG00000256771	ENSG00000256771	protein_coding	19865882	1	-21977	-21977	-492396	1	1	20	18866176	20865703	1999527	157954
SCZ_Pardiñas_29483656_1	SCZ (Pardiñas, EUR)	PSD	Naive_CD4_BP	CD4_naive_BP	CD4	Sorted cell	ENSG00000087076	HSD17B14	5765	6.43054237734499e-34	1.26393132025478e-05	5.08766635564923e-29	0.999987322387255	3.82995444358685e-08	19:48835841	rs8110220	chr19.3		19	48835841	19:48835841	3.29548e-29	19:49648885	4.0214040454211e-11	6777	6086	1.00000000000001	0.999905042212101	47836597	49836125	ENSG00000087076	ENSG00000087076	protein_coding	48836491	-1	650	650	-812394	0	0	55	47836597	49836125	1999528	157959
SCZ_Pardiñas_29483656_1	SCZ (Pardiñas, EUR)	PSD	Naive_CD4_BP	CD4_naive_BP	CD4	Sorted cell	ENSG00000161618	ALDH16A1	5083	9.6379602209744e-21	1.26393216189816e-05	7.62528108540159e-16	0.999987319472894	4.1205489602956e-08	19:49455154	rs7252519	chr19.3		19	49455154	19:49455154	2.82194e-21	19:49648885	4.0214040454211e-11	6054	5426	0.985567706797737	0.999905046799871	48453500	50452659	ENSG00000161618	ENSG00000161618	protein_coding	49453225	1	1929	1929	195660	0	0	16	48453500	50452659	1999159	157962
SCZ_Pardiñas_29483656_1	SCZ (Pardiñas, EUR)	PSD	Naive_CD4_BP	CD4_naive_BP	CD4	Sorted cell	ENSG00000010361	FUZ	4892	1.48658006262342e-06	1.11013259865201e-05	0.117601530531883	0.8782039570159	0.00418192454616691	19:49648885	rs7508148	chr19.3		19	49648885	19:49813497	2.68272e-08	19:49648885	4.0214040454211e-11	6156	5227	0.983446539910289	0.999905150033777	48817399	50817351	ENSG00000010361	ENSG00000010361	protein_coding	49813292	-1	164407	-205	164407	9	0	9	48817399	50817351	1999952	157964
SCZ_Pardiñas_29483656_1	SCZ (Pardiñas, EUR)	PSD	Naive_CD4_BP	CD4_naive_BP	CD4	Sorted cell	ENSG00000039650	PNKP	5032	9.76637959369383e-11	1.2640559701767e-05	7.72606374069398e-06	0.999979254984805	3.78294087835552e-07	19:49648885	rs7508148	chr19.3		19	49648885	19:49856551	4.79904e-19	19:49648885	4.0214040454211e-11	6252	5370	0.92288929395101	0.999905145404235	48878914	50877870	ENSG00000039650	ENSG00000039650	protein_coding	49867576	-1	218691	11025	218691	15	1	15	48878914	50878324	1999410	157967
SCZ_Pardiñas_29483656_1	SCZ (Pardiñas, EUR)	PSD	Naive_CD4_BP	CD4_naive_BP	CD4	Sorted cell	ENSG00000104812	GYS1	5712	3.51824744723501e-06	8.83186667669972e-06	0.278353921913105	0.698706796182417	0.0229269317903551	19:49648885	rs7508148	chr19.3		19	49648885	19:49009443	4.80563e-08	19:49648885	4.0214040454211e-11	6715	6031	0.92915740023444	0.999905087985765	47993863	49993229	ENSG00000104812	ENSG00000104812	protein_coding	48993309	-1	-655576	-16134	-655576	44	1	44	47993863	49993229	1999366	157960
SCZ_Pardiñas_29483656_1	SCZ (Pardiñas, EUR)	PSD	Naive_CD4_BP	CD4_naive_BP	CD4	Sorted cell	ENSG00000104852	SNRNP70	5449	1.66369699966761e-06	1.08075775134096e-05	0.131627062797592	0.855038722581544	0.0133217433463492	19:49648885	rs7508148	chr19.3		19	49648885	19:49069949	1.32862e-07	19:49648885	4.0214040454211e-11	6409	5768	0.939692904480838	0.99990508855496	48085889	50084837	ENSG00000104852	ENSG00000104852	protein_coding	49085451	1	563434	-15502	563434	31	0	31	48085889	50084837	1998948	157961
SCZ_Pardiñas_29483656_1	SCZ (Pardiñas, EUR)	PSD	Naive_CD4_BP	CD4_naive_BP	CD4	Sorted cell	ENSG00000142233	NTN5	6061	8.87801664004039e-08	1.43377926833483e-05	0.00615074415681298	0.993330025287454	0.000504803982883387	19:49648885	rs7508148	chr19.3		19	49648885	19:48723786	7.86667e-09	19:49648885	4.0214040454211e-11	7041	6387	0.967958067338519	0.999891601639589	47673189	49672930	ENSG00000142233	ENSG00000142233	protein_coding	48673017	-1	-975868	-50769	-975868	64	3	64	47673189	49672930	1999741	157958
SCZ_Pardiñas_29483656_1	SCZ (Pardiñas, EUR)	PSD	Naive_CD4_BP	CD4_naive_BP	CD4	Sorted cell	ENSG00000213024	NUP62	5052	1.95066031064956e-07	1.2435316488174e-05	0.0154314390514864	0.983741298325515	0.000814632240479825	19:49648885	rs7508148	chr19.3		19	49648885	19:49898063	3.17349e-08	19:49648885	4.0214040454211e-11	6264	5393	0.927311800735054	0.999905143960575	48929990	50929747	ENSG00000213024	ENSG00000213024	protein_coding	49929504	-1	280619	31441	280619	20	1	20	48929990	50929747	1999757	157968
SCZ_Pardiñas_29483656_1	SCZ (Pardiñas, EUR)	PSD	Naive_CD4_BP	CD4_naive_BP	CD4	Sorted cell	ENSG00000268047	AC018766.6	4965	1.2687225783671e-06	1.13189059756194e-05	0.100367092730384	0.895416411630027	0.00420390801103565	19:49648885	rs7508148	chr19.3		19	49648885	19:49823755	1.3892e-07	19:49648885	4.0214040454211e-11	6195	5300	0.98591369794791	0.99990514628838	48855062	50854757	ENSG00000268047	ENSG00000268047	lncRNA	49854986	-1	206101	31231	206101	13	2	13	48855062	50854757	1999695	157965
SCZ_Pardiñas_29483656_1	SCZ (Pardiñas, EUR)	PSD	Naive_CD4_BP	CD4_naive_BP	CD4	Sorted cell	ENSG00000269352	PTOV1-AS2	4983	8.90067809996143e-10	1.26397060409811e-05	7.04121768614429e-05	0.999911689738587	5.25748844157495e-06	19:49648885	rs7508148	chr19.3		19	49648885	19:49856730	9.96435e-18	19:49648885	4.0214040454211e-11	6208	5319	0.92291099654455	0.999905145951531	48859735	50859281	ENSG00000269352	ENSG00000269352	lncRNA	49859289	-1	210404	2559	210404	14	0	14	48859735	50859281	1999546	157966
SCZ_Pardiñas_29483656_1	SCZ (Pardiñas, EUR)	PSD	Naive_CD4_BP	CD4_naive_BP	CD4	Sorted cell	ENSG00000269392		5051	8.92163532931819e-08	1.25482984543534e-05	0.0070577792610462	0.992677601827056	0.000251981397090008	19:49648885	rs7508148	chr19.3		19	49648885	19:50365497	2.76479e-08	19:49648885	4.0214040454211e-11	6200	5439	0.99911968397499	0.999905119285547	49369684	51369279	ENSG00000269392	ENSG00000269392	lncRNA	50369331	-1	720446	3834	720446	35	1	35	49369684	51369279	1999595	157970
SCZ_Pardiñas_29483656_1	SCZ (Pardiñas, EUR)	PSD	Naive_CD4_BP	CD4_naive_BP	CD4	Sorted cell	ENSG00000126467	TSKS	4864	1.58999230080028e-29	1.26406069897496e-05	1.25782894849579e-24	0.999987320002107	3.9390898169356e-08	19:49762292	rs3745477	chr19.3		19	49762292	19:49762292	2.48982e-27	19:49648885	4.0214040454211e-11	6099	5198	1	0.999905149197154	48763549	50763197	ENSG00000126467	ENSG00000126467	protein_coding	49763306	-1	1014	1014	114421	0	0	6	48763549	50763197	1999648	157963
SCZ_Pardiñas_29483656_1	SCZ (Pardiñas, EUR)	PSD	Naive_CD4_BP	CD4_naive_BP	CD4	Sorted cell	ENSG00000131400	NAPSA	5058	1.15024258218059e-13	1.26406893734047e-05	9.09940604262757e-09	0.999987019897077	3.30314029395912e-07	19:50373757	rs12985105	chr19.3		19	50373757	19:50374423	1.97682e-14	19:49648885	4.0214040454211e-11	6207	5446	0.999999998223262	0.999905119284719	49366041	51365472	ENSG00000131400	ENSG00000131400	protein_coding	50365639	-1	-8118	-8784	716754	1	1	34	49366041	51365472	1999431	157969
SCZ_Pardiñas_29483656_1	SCZ (Pardiñas, EUR)	PSD	Naive_CD4_BP	CD4_naive_BP	CD4	Sorted cell	ENSG00000224635	RP4-564F22.5	4599	2.18843268000396e-44	1.23192457049232e-10	1.77643398967067e-34	0.999999999876181	6.24303694739959e-13	20:38415226	rs1000675	chr20.1		20	38415226	20:38415226	1.23004e-31	20:38824551	7.87320048503165e-17	5073	4787	0.999999996109372	0.999999992949145	37417739	39416349	ENSG00000224635	ENSG00000224635	lncRNA	38416797	-1	1571	1571	-407754	0	0	14	37417739	39416349	1998610	157998
SCZ_Pardiñas_29483656_1	SCZ (Pardiñas, EUR)	PSD	Naive_CD4_BP	CD4_naive_BP	CD4	Sorted cell	ENSG00000101442	ACTR5	4688	8.79921665407779e-19	1.23010716127159e-10	7.14265862032021e-09	0.998521783314945	0.00147820941938865	20:38857343	rs4812326	chr20.1		20	38857343	20:38815578	2.579e-14	20:38824551	7.87320048503165e-17	5176	4903	0.999999718320504	0.999999992949529	37748660	39748242	ENSG00000101442	ENSG00000101442	protein_coding	38748460	1	108883	67118	76091	2	2	2	37748660	39748242	1999582	157999
SCZ_Pardiñas_29483656_1	SCZ (Pardiñas, EUR)	PSD	Naive_CD4_BP	CD4_naive_BP	CD4	Sorted cell	ENSG00000101452	DHX35	4637	1.02583843922934e-20	1.23192456965779e-10	8.32712053710149e-11	0.999999999205713	5.87822875258038e-10	20:38928542	rs16987679	chr20.1		20	38928542	20:38930686	9.58424e-17	20:38824551	7.87320048503165e-17	5137	4842	0.999999724720164	0.99999999294958	37962806	39961687	ENSG00000101452	ENSG00000101452	protein_coding	38962344	1	-33802	-31658	-137793	2	2	3	37962806	39961687	1998881	158000
SCZ_Pardiñas_29483656_1	SCZ (Pardiñas, EUR)	PSD	Naive_CD4_BP	CD4_naive_BP	CD4	Sorted cell	ENSG00000100311	PDGFB	4198	1.5236018986757e-36	5.07781444030496e-07	3.00050571112169e-30	0.999999490769229	1.44932511656853e-09	22:39240925	rs5757576	chr22.1		22	39240925	22:39240925	8.83488e-30	22:39571425	1.76961633788968e-12	4761	4513	1	0.917312735272517	38246337	40244512	ENSG00000100311	ENSG00000100311	protein_coding	39244982	-1	4057	4057	-326443	1	1	12	38246337	40244512	1998175	158006
SCZ_Pardiñas_29483656_1	SCZ (Pardiñas, EUR)	PSD	Naive_CD4_BP	CD4_naive_BP	CD4	Sorted cell	ENSG00000284633	AL031590.1	4196	2.22640183780461e-28	5.07781444203406e-07	4.38456491367918e-22	0.99999949077502	1.44353533276259e-09	22:39240925	rs5757576	chr22.1		22	39240925	22:39240925	3.00403e-25	22:39571425	1.76961633788968e-12	4759	4510	0.999999999999997	0.917312735273948	38242228	40241800	ENSG00000284633	ENSG00000284633	lncRNA	39242188	1	-1263	-1263	329237	0	0	13	38242228	40241800	1999572	158005
SCZ_Pardiñas_29483656_1	SCZ (Pardiñas, EUR)	PSD	Naive_CD4_BP	CD4_naive_BP	CD4	Sorted cell	ENSG00000100216	TOMM22	4569	6.13008263985823e-09	5.01543268211037e-07	0.0120694833249338	0.987484673233667	0.000445335768049452	22:39571425	rs5757730	chr22.1		22	39571425	22:38669167	7.3833e-08	22:39571425	1.76961633788968e-12	5153	4926	0.974249584746205	0.917295173204731	37681988	39681483	ENSG00000100216	ENSG00000100216	protein_coding	38681957	1	889468	-12790	889468	41	2	41	37681988	39681483	1999495	158002
SCZ_Pardiñas_29483656_1	SCZ (Pardiñas, EUR)	PSD	Naive_CD4_BP	CD4_naive_BP	CD4	Sorted cell	ENSG00000100242	SUN2	4402	4.85376993582132e-10	5.07251147526255e-07	0.0009558772612334	0.998954952535069	8.86624671740598e-05	22:39571425	rs5757730	chr22.1		22	39571425	22:38669167	2.67456e-09	22:39571425	1.76961633788968e-12	4987	4761	0.977578913536712	0.917312744280964	37795901	39793912	ENSG00000100242	ENSG00000100242	protein_coding	38755998	-1	-815427	86831	-815427	31	12	31	37795901	39793912	1998011	158003
SCZ_Pardiñas_29483656_1	SCZ (Pardiñas, EUR)	PSD	Naive_CD4_BP	CD4_naive_BP	CD4	Sorted cell	ENSG00000100324	TAB1	4101	1.04813364187309e-07	3.99283402184132e-07	0.206414243009376	0.786314394933409	0.00727085796045066	22:39571425	rs5757730	chr22.1		22	39571425	22:39434118	5.4333e-08	22:39571425	1.76961633788968e-12	4659	4402	0.984016710793288	0.917312723990256	38399932	40396565	ENSG00000100324	ENSG00000100324	protein_coding	39399780	1	171645	34338	171645	6	0	6	38399932	40396565	1996633	158007
SCZ_Pardiñas_29483656_1	SCZ (Pardiñas, EUR)	PSD	Naive_CD4_BP	CD4_naive_BP	CD4	Sorted cell	ENSG00000100351	GRAP2	3914	2.18765866390045e-07	2.80963943055313e-07	0.430885162312094	0.553360097829052	0.0157542401290448	22:39571425	rs5757730	chr22.1		22	39571425	22:39951902	5.77273e-08	22:39571425	1.76961633788968e-12	4495	4108	0.962907520961839	0.917323012539081	38902725	40900407	ENSG00000100351	ENSG00000100351	protein_coding	39901084	1	-329659	50818	-329659	2	0	2	38902725	40900407	1997682	158008
SCZ_Pardiñas_29483656_1	SCZ (Pardiñas, EUR)	PSD	Naive_CD4_BP	CD4_naive_BP	CD4	Sorted cell	ENSG00000221890	NPTXR	4383	1.52465686585944e-07	3.50122252688567e-07	0.300258324829426	0.689492818923305	0.0102483536593301	22:39571425	rs5757730	chr22.1		22	39571425	22:38845651	3.24382e-07	22:39571425	1.76961633788968e-12	4960	4741	0.960724246384109	0.917312743908902	37844361	39843606	ENSG00000221890	ENSG00000221890	protein_coding	38844028	-1	-727397	-1623	-727397	29	0	29	37844361	39843606	1999245	158004
SCZ_Pardiñas_29483656_1	SCZ (Pardiñas, EUR)	PSD	Naive_CD4_BP	CD4_naive_BP	CD4	Sorted cell	ENSG00000289292		3036	4.07114474241201e-93	9.63637673575646e-07	4.22474731493546e-87	0.999995308750902	3.72761143072803e-06	22:40694550	rs133082	chr22.2		22	40694550	22:40694550	1.11741e-48	22:41191552	5.55587750515121e-13	3534	3160	0.999999998921538	0.999999590052228	39686517	41684799	ENSG00000289292	ENSG00000289292	lncRNA	40684947	-1	-9603	-9603	-506605	0	0	7	39686511	41684799	1998288	158010
SCZ_Pardiñas_29483656_1	SCZ (Pardiñas, EUR)	PSD	Naive_CD4_BP	CD4_naive_BP	CD4	Sorted cell	ENSG00000196236	XPNPEP3	3228	8.05574841157515e-26	9.6369183679379e-07	8.35677558132997e-20	0.999702475817166	0.000296560490999723	22:40860798	rs103197	chr22.2		22	40860798	22:40860798	9.86681e-24	22:41191552	5.55587750515121e-13	3725	3347	0.999678640594076	0.999999532863247	39860481	41856956	ENSG00000196236	ENSG00000196236	protein_coding	40857148	1	3650	3650	334404	0	0	4	39860481	41856956	1996475	158011
SCZ_Pardiñas_29483656_1	SCZ (Pardiñas, EUR)	PSD	Naive_CD4_BP	CD4_naive_BP	CD4	Sorted cell	ENSG00000100359	SGSM3	3176	5.37590157920029e-10	3.32045553902209e-07	0.00161631870941983	0.998328138795724	5.52099117127235e-05	22:41191552	rs9607782	chr22.1		22	41191552	22:40404067	2.08355e-10	22:41191552	5.55587750515121e-13	3674	3310	0.994295156703241	0.944248602301836	39371006	41366519	ENSG00000100359	ENSG00000100359	protein_coding	40370594	1	820958	33473	820958	15	1	15	39371006	41370260	1999254	158009
SCZ_Pardiñas_29483656_1	SCZ (Pardiñas, EUR)	PSD	Naive_CD4_BP	CD4_naive_BP	CD4	Sorted cell	ENSG00000100359	SGSM3	3176	5.37590157920029e-10	3.32045553902209e-07	0.00161631870941983	0.998328138795724	5.52099117127235e-05	22:41191552	rs9607782	chr22.2		22	41191552	22:40404067	2.08355e-10	22:41191552	5.55587750515121e-13	3674	3310	0.994295156703241	0.944248602301836	39371006	41366519	ENSG00000100359	ENSG00000100359	protein_coding	40370594	1	820958	33473	820958	15	1	15	39371006	41370260	1999254	158009
SCZ_Pardiñas_29483656_1	SCZ (Pardiñas, EUR)	PSD	Naive_CD4_BP	CD4_naive_BP	CD4	Sorted cell	ENSG00000167077	MEI1	4228	1.23472788393563e-19	3.69645920205585e-08	3.34029883864839e-12	0.999999962775249	2.56820156558669e-10	22:41544367	rs11554327	chr22.2		22	41544367	22:41781895	5.6939e-19	22:42207808	2.15123980601266e-14	4848	4417	0.985854101195796	0.999280379678191	40699595	42699467	ENSG00000167077	ENSG00000167077	protein_coding	41699503	1	-155136	82392	508305	9	0	24	40699595	42699467	1999872	158015
SCZ_Pardiñas_29483656_1	SCZ (Pardiñas, EUR)	PSD	Naive_CD4_BP	CD4_naive_BP	CD4	Sorted cell	ENSG00000167077	MEI1	4228	1.23472788393563e-19	3.69645920205585e-08	3.34029883864839e-12	0.999999962775249	2.56820156558669e-10	22:41544367	rs11554327	chr22.3		22	41544367	22:41781895	5.6939e-19	22:42207808	2.15123980601266e-14	4848	4417	0.985854101195796	0.999280379678191	40699595	42699467	ENSG00000167077	ENSG00000167077	protein_coding	41699503	1	-155136	82392	508305	9	0	24	40699595	42699467	1999872	158015
SCZ_Pardiñas_29483656_1	SCZ (Pardiñas, EUR)	PSD	Naive_CD4_BP	CD4_naive_BP	CD4	Sorted cell	ENSG00000100147	CCDC134	4400	7.81790182563033e-23	3.69645924568924e-08	2.11497029658445e-15	0.999999959257388	3.77801542596793e-09	22:41802533	rs5996067	chr22.2		22	41802533	22:41793131	5.14541e-20	22:42207808	2.15123980601266e-14	5016	4622	0.999999982750357	0.999280379708615	40801429	42799691	ENSG00000100147	ENSG00000100147	protein_coding	41800679	1	1854	-7548	407129	0	0	23	40800806	42799691	1998885	158016
SCZ_Pardiñas_29483656_1	SCZ (Pardiñas, EUR)	PSD	Naive_CD4_BP	CD4_naive_BP	CD4	Sorted cell	ENSG00000100147	CCDC134	4400	7.81790182563033e-23	3.69645924568924e-08	2.11497029658445e-15	0.999999959257388	3.77801542596793e-09	22:41802533	rs5996067	chr22.3		22	41802533	22:41793131	5.14541e-20	22:42207808	2.15123980601266e-14	5016	4622	0.999999982750357	0.999280379708615	40801429	42799691	ENSG00000100147	ENSG00000100147	protein_coding	41800679	1	1854	-7548	407129	0	0	23	40800806	42799691	1998885	158016
SCZ_Pardiñas_29483656_1	SCZ (Pardiñas, EUR)	PSD	Naive_CD4_BP	CD4_naive_BP	CD4	Sorted cell	ENSG00000183172	SMDT1	4796	5.70186384037966e-100	3.67401010534423e-08	1.54154180956112e-92	0.993282853571477	0.00671710968842273	22:42074313	rs13057094	chr22.2		22	42074313	22:42074604	2.37477e-51	22:42207808	2.15123980601266e-14	5398	5138	0.999999999999993	0.999279925736098	41080333	43079557	ENSG00000183172	ENSG00000183172	protein_coding	42079700	1	-5387	-5096	128108	0	0	11	41080333	43079557	1999224	158020
SCZ_Pardiñas_29483656_1	SCZ (Pardiñas, EUR)	PSD	Naive_CD4_BP	CD4_naive_BP	CD4	Sorted cell	ENSG00000183172	SMDT1	4796	5.70186384037966e-100	3.67401010534423e-08	1.54154180956112e-92	0.993282853571477	0.00671710968842273	22:42074313	rs13057094	chr22.3		22	42074313	22:42074604	2.37477e-51	22:42207808	2.15123980601266e-14	5398	5138	0.999999999999993	0.999279925736098	41080333	43079557	ENSG00000183172	ENSG00000183172	protein_coding	42079700	1	-5387	-5096	128108	0	0	11	41080333	43079557	1999224	158020
SCZ_Pardiñas_29483656_1	SCZ (Pardiñas, EUR)	PSD	Naive_CD4_BP	CD4_naive_BP	CD4	Sorted cell	ENSG00000198951	NAGA	4770	2.7053838436877e-30	3.69559981754921e-08	7.31513384041034e-23	0.999258098197821	0.000741864846180311	22:42077599	rs133383	chr22.2		22	42077599	22:42069784	6.21667e-25	22:42207808	2.15123980601266e-14	5367	5113	0.999714917210048	0.99928001671461	41071692	43070653	ENSG00000198951	ENSG00000198951	protein_coding	42070812	-1	-6787	1028	-136996	2	0	14	41071692	43070653	1998961	158019
SCZ_Pardiñas_29483656_1	SCZ (Pardiñas, EUR)	PSD	Naive_CD4_BP	CD4_naive_BP	CD4	Sorted cell	ENSG00000198951	NAGA	4770	2.7053838436877e-30	3.69559981754921e-08	7.31513384041034e-23	0.999258098197821	0.000741864846180311	22:42077599	rs133383	chr22.3		22	42077599	22:42069784	6.21667e-25	22:42207808	2.15123980601266e-14	5367	5113	0.999714917210048	0.99928001671461	41071692	43070653	ENSG00000198951	ENSG00000198951	protein_coding	42070812	-1	-6787	1028	-136996	2	0	14	41071692	43070653	1998961	158019
SCZ_Pardiñas_29483656_1	SCZ (Pardiñas, EUR)	PSD	Naive_CD4_BP	CD4_naive_BP	CD4	Sorted cell	ENSG00000100197	CYP2D6	4890	2.80052872747629e-34	3.65733098345315e-08	7.57062925514853e-27	0.988658370768495	0.0113415926581982	22:42146869	rs2142694	chr22.2		22	42146869	22:42129950	3.23064e-27	22:42207808	2.15123980601266e-14	5487	5244	0.929223944711113	0.999279857745002	41132319	43130740	ENSG00000100197	ENSG00000100197	protein_coding	42130810	-1	-16059	860	-76998	4	0	6	41132319	43130740	1998421	158023
SCZ_Pardiñas_29483656_1	SCZ (Pardiñas, EUR)	PSD	Naive_CD4_BP	CD4_naive_BP	CD4	Sorted cell	ENSG00000100197	CYP2D6	4890	2.80052872747629e-34	3.65733098345315e-08	7.57062925514853e-27	0.988658370768495	0.0113415926581982	22:42146869	rs2142694	chr22.3		22	42146869	22:42129950	3.23064e-27	22:42207808	2.15123980601266e-14	5487	5244	0.929223944711113	0.999279857745002	41132319	43130740	ENSG00000100197	ENSG00000100197	protein_coding	42130810	-1	-16059	860	-76998	4	0	6	41132319	43130740	1998421	158023
SCZ_Pardiñas_29483656_1	SCZ (Pardiñas, EUR)	PSD	Naive_CD4_BP	CD4_naive_BP	CD4	Sorted cell	ENSG00000100266	PACSIN2	6230	6.44799536719498e-10	3.80727554718585e-08	0.0166366780172135	0.982325202228881	0.0010380810363491	22:42207808	rs6002655	chr22.3		22	42207808	22:42995947	4.08431e-07	22:42207808	2.15123980601266e-14	6820	6740	0.95680393404142	0.999245522072878	42015599	44015130	ENSG00000100266	ENSG00000100266	protein_coding	43015149	-1	807341	19202	807341	19	0	19	42015599	44015130	1999531	158024
SCZ_Pardiñas_29483656_1	SCZ (Pardiñas, EUR)	PSD	Naive_CD4_BP	CD4_naive_BP	CD4	Sorted cell	ENSG00000100294	MCAT	6371	1.68585859585745e-11	3.90642080353008e-08	0.000431369041086419	0.999555333725367	1.32581524814219e-05	22:42207808	rs6002655	chr22.3		22	42207808	22:43127985	2.48334e-10	22:42207808	2.15123980601266e-14	6946	6886	0.999958054533132	0.999894806552637	42144550	44143021	ENSG00000100294	ENSG00000100294	protein_coding	43143398	-1	935590	15413	935590	23	0	23	42143622	44143021	1999399	158025
SCZ_Pardiñas_29483656_1	SCZ (Pardiñas, EUR)	PSD	Naive_CD4_BP	CD4_naive_BP	CD4	Sorted cell	ENSG00000100300	TSPO	6377	2.90622652200927e-10	3.88243419130873e-08	0.00742825222351687	0.992341333526257	0.000230375135263575	22:42207808	rs6002655	chr22.3		22	42207808	22:43153733	8.85769e-09	22:42207808	2.15123980601266e-14	6947	6892	0.999458706568395	0.999894692505438	42151663	44151475	ENSG00000100300	ENSG00000100300	protein_coding	43151559	1	-943751	2174	-943751	24	0	24	42151663	44151475	1999812	158026
SCZ_Pardiñas_29483656_1	SCZ (Pardiñas, EUR)	PSD	Naive_CD4_BP	CD4_naive_BP	CD4	Sorted cell	ENSG00000100412	ACO2	3831	2.94164249100722e-09	3.38155644022533e-08	0.0795807965421796	0.91480747361098	0.0056116930896327	22:42207808	rs6002655	chr22.2		22	42207808	22:41349544	1.69739e-07	22:42207808	2.15123980601266e-14	4373	3990	0.977806008085651	0.999280386612454	40448205	42447498	ENSG00000100412	ENSG00000100412	protein_coding	41469117	1	738691	-119573	738691	34	4	34	40448205	42447498	1999293	158013
SCZ_Pardiñas_29483656_1	SCZ (Pardiñas, EUR)	PSD	Naive_CD4_BP	CD4_naive_BP	CD4	Sorted cell	ENSG00000100412	ACO2	3831	2.94164249100722e-09	3.38155644022533e-08	0.0795807965421796	0.91480747361098	0.0056116930896327	22:42207808	rs6002655	chr22.3		22	42207808	22:41349544	1.69739e-07	22:42207808	2.15123980601266e-14	4373	3990	0.977806008085651	0.999280386612454	40448205	42447498	ENSG00000100412	ENSG00000100412	protein_coding	41469117	1	738691	-119573	738691	34	4	34	40448205	42447498	1999293	158013
SCZ_Pardiñas_29483656_1	SCZ (Pardiñas, EUR)	PSD	Naive_CD4_BP	CD4_naive_BP	CD4	Sorted cell	ENSG00000100418	DESI1	4053	7.03283219119783e-09	2.94971736592658e-08	0.190260503565236	0.797968926489436	0.0117705334153197	22:42207808	rs6002655	chr22.2		22	42207808	22:41782036	1.92298e-06	22:42207808	2.15123980601266e-14	4675	4238	0.968479211077659	0.999280386762276	40621421	42619710	ENSG00000100418	ENSG00000100418	protein_coding	41621043	-1	-586765	-160993	-586765	30	6	30	40621421	42619710	1998289	158014
SCZ_Pardiñas_29483656_1	SCZ (Pardiñas, EUR)	PSD	Naive_CD4_BP	CD4_naive_BP	CD4	Sorted cell	ENSG00000100418	DESI1	4053	7.03283219119783e-09	2.94971736592658e-08	0.190260503565236	0.797968926489436	0.0117705334153197	22:42207808	rs6002655	chr22.3		22	42207808	22:41782036	1.92298e-06	22:42207808	2.15123980601266e-14	4675	4238	0.968479211077659	0.999280386762276	40621421	42619710	ENSG00000100418	ENSG00000100418	protein_coding	41621043	-1	-586765	-160993	-586765	30	6	30	40621421	42619710	1998289	158014
SCZ_Pardiñas_29483656_1	SCZ (Pardiñas, EUR)	PSD	Naive_CD4_BP	CD4_naive_BP	CD4	Sorted cell	ENSG00000159958	TNFRSF13C	4588	2.34303434383205e-08	1.16790638401712e-08	0.6338590360367	0.315852117096039	0.0502888117578552	22:42207808	rs6002655	chr22.2		22	42207808	22:41926850	2.72357e-08	22:42207808	2.15123980601266e-14	5191	4910	0.937633516337852	0.99928038033406	40929064	42926789	ENSG00000159958	ENSG00000159958	protein_coding	41926806	-1	-281002	-44	-281002	19	0	19	40929064	42926789	1997725	158017
SCZ_Pardiñas_29483656_1	SCZ (Pardiñas, EUR)	PSD	Naive_CD4_BP	CD4_naive_BP	CD4	Sorted cell	ENSG00000159958	TNFRSF13C	4588	2.34303434383205e-08	1.16790638401712e-08	0.6338590360367	0.315852117096039	0.0502888117578552	22:42207808	rs6002655	chr22.3		22	42207808	22:41926850	2.72357e-08	22:42207808	2.15123980601266e-14	5191	4910	0.937633516337852	0.99928038033406	40929064	42926789	ENSG00000159958	ENSG00000159958	protein_coding	41926806	-1	-281002	-44	-281002	19	0	19	40929064	42926789	1997725	158017
SCZ_Pardiñas_29483656_1	SCZ (Pardiñas, EUR)	PSD	Naive_CD4_BP	CD4_naive_BP	CD4	Sorted cell	ENSG00000167074	TEF	3690	5.78234601425324e-17	3.69642230817159e-08	1.56430875091077e-09	0.999999956665641	4.80582724602171e-09	22:42207808	rs6002655	chr22.2		22	42207808	22:41381237	1.30862e-16	22:42207808	2.15123980601266e-14	4240	3846	0.999998768926274	0.999280386554034	40374349	42366018	ENSG00000167074	ENSG00000167074	protein_coding	41381942	1	825866	-705	825866	38	0	38	40368937	42366018	1997081	158012
SCZ_Pardiñas_29483656_1	SCZ (Pardiñas, EUR)	PSD	Naive_CD4_BP	CD4_naive_BP	CD4	Sorted cell	ENSG00000167074	TEF	3690	5.78234601425324e-17	3.69642230817159e-08	1.56430875091077e-09	0.999999956665641	4.80582724602171e-09	22:42207808	rs6002655	chr22.3		22	42207808	22:41381237	1.30862e-16	22:42207808	2.15123980601266e-14	4240	3846	0.999998768926274	0.999280386554034	40374349	42366018	ENSG00000167074	ENSG00000167074	protein_coding	41381942	1	825866	-705	825866	38	0	38	40368937	42366018	1997081	158012
SCZ_Pardiñas_29483656_1	SCZ (Pardiñas, EUR)	PSD	Naive_CD4_BP	CD4_naive_BP	CD4	Sorted cell	ENSG00000183066	WBP2NL	4707	2.54349936451343e-10	3.6688578165579e-08	0.00688090628496713	0.992531678241446	0.000587378530657706	22:42207808	rs6002655	chr22.2		22	42207808	22:42022106	9.50004e-09	22:42207808	2.15123980601266e-14	5325	5045	0.998667376084247	0.999280380274392	40999584	42998483	ENSG00000183066	ENSG00000183066	protein_coding	41998788	1	209020	23318	209020	16	1	16	40999584	42998483	1998899	158018
SCZ_Pardiñas_29483656_1	SCZ (Pardiñas, EUR)	PSD	Naive_CD4_BP	CD4_naive_BP	CD4	Sorted cell	ENSG00000183066	WBP2NL	4707	2.54349936451343e-10	3.6688578165579e-08	0.00688090628496713	0.992531678241446	0.000587378530657706	22:42207808	rs6002655	chr22.3		22	42207808	22:42022106	9.50004e-09	22:42207808	2.15123980601266e-14	5325	5045	0.998667376084247	0.999280380274392	40999584	42998483	ENSG00000183066	ENSG00000183066	protein_coding	41998788	1	209020	23318	209020	16	1	16	40999584	42998483	1998899	158018
SCZ_Pardiñas_29483656_1	SCZ (Pardiñas, EUR)	PSD	Naive_CD4_BP	CD4_naive_BP	CD4	Sorted cell	ENSG00000184983	NDUFA6	4814	1.59212571520281e-11	3.69737030118134e-08	0.000430417204180945	0.999551552597411	1.79932087826577e-05	22:42207808	rs6002655	chr22.2		22	42207808	22:42090076	1.7644e-17	22:42207808	2.15123980601266e-14	5415	5157	0.995674314025517	0.999279882319383	41091214	43090739	ENSG00000184983	ENSG00000184983	protein_coding	42090772	-1	-117036	696	-117036	9	0	9	41091214	43090739	1999525	158022
SCZ_Pardiñas_29483656_1	SCZ (Pardiñas, EUR)	PSD	Naive_CD4_BP	CD4_naive_BP	CD4	Sorted cell	ENSG00000184983	NDUFA6	4814	1.59212571520281e-11	3.69737030118134e-08	0.000430417204180945	0.999551552597411	1.79932087826577e-05	22:42207808	rs6002655	chr22.3		22	42207808	22:42090076	1.7644e-17	22:42207808	2.15123980601266e-14	5415	5157	0.995674314025517	0.999279882319383	41091214	43090739	ENSG00000184983	ENSG00000184983	protein_coding	42090772	-1	-117036	696	-117036	9	0	9	41091214	43090739	1999525	158022
SCZ_Pardiñas_29483656_1	SCZ (Pardiñas, EUR)	PSD	Naive_CD4_BP	CD4_naive_BP	CD4	Sorted cell	ENSG00000270083	RP1-257I20.14	4813	2.18621665677811e-09	3.41655379704388e-08	0.0591024472644732	0.923600719447824	0.0172967969359471	22:42207808	rs6002655	chr22.2		22	42207808	22:42090076	7.39374e-14	22:42207808	2.15123980601266e-14	5414	5156	0.979965478805182	0.999279882319436	41090189	43089847	ENSG00000270083	ENSG00000270083	lncRNA	42090028	-1	-117780	-48	-117780	10	0	10	41090189	43089847	1999658	158021
SCZ_Pardiñas_29483656_1	SCZ (Pardiñas, EUR)	PSD	Naive_CD4_BP	CD4_naive_BP	CD4	Sorted cell	ENSG00000270083	RP1-257I20.14	4813	2.18621665677811e-09	3.41655379704388e-08	0.0591024472644732	0.923600719447824	0.0172967969359471	22:42207808	rs6002655	chr22.3		22	42207808	22:42090076	7.39374e-14	22:42207808	2.15123980601266e-14	5414	5156	0.979965478805182	0.999279882319436	41090189	43089847	ENSG00000270083	ENSG00000270083	lncRNA	42090028	-1	-117780	-48	-117780	10	0	10	41090189	43089847	1999658	158021
SCZ_Pardiñas_29483656_1	SCZ (Pardiñas, EUR)	PSD	Naive_CD4_BP	CD4_naive_BP	CD4	Sorted cell	ENSG00000100304	TTLL12	6464	2.66346136503618e-29	3.92755149897546e-08	6.78148016611286e-22	0.999999960251046	4.73441985332177e-10	22:43187592	rs9612021	chr22.3		22	43187592	22:43187592	7.88878e-25	22:42207808	2.15123980601266e-14	7033	6988	0.999999918832764	0.999999998161292	42187865	44187049	ENSG00000100304	ENSG00000100304	protein_coding	43187134	-1	-458	-458	979326	0	0	25	42187865	44187049	1999184	158027
SCZ_Pardiñas_29483656_1	SCZ (Pardiñas, EUR)	PSD	CD4_Naive_OneK1K	CD4_naive_OneK1K	CD4	Single cell	ENSG00000162585	FAAP20	3377	5.62031970859076e-25	5.31792516264773e-06	1.0568556294061e-19	0.999992778866416	1.90320842428595e-06	1:2179409	rs11587831	chr1.1		1	2179409	1:2128619	3.60356e-26	1:2455662	6.7462752196493e-12	5495	3591	0.999993064050002	0.999999874786575	1281631	3211967	ENSG00000162585	ENSG00000162585	protein_coding	2194772	-1	15363	66153	-260890	1	2	8	1213065	3211967	1998902	57900
SCZ_Pardiñas_29483656_1	SCZ (Pardiñas, EUR)	PSD	CD4_Naive_OneK1K	CD4_naive_OneK1K	CD4	Single cell	ENSG00000149527	PLCH2	3965	2.1336403135559e-09	5.31548370471594e-06	0.00040121907388857	0.999546754157723	4.67091510447542e-05	1:2438059	rs4592207	chr1.1		1	2438059	1:2416027	4.92813e-10	1:2455662	6.7462752196493e-12	5579	4194	0.999785469480378	0.999999529260987	1551523	3425966	ENSG00000149527	ENSG00000149527	protein_coding	2476289	1	-38230	-60262	-20627	0	0	0	1426175	3425966	1999791	57901
SCZ_Pardiñas_29483656_1	SCZ (Pardiñas, EUR)	PSD	CD4_Naive_OneK1K	CD4_naive_OneK1K	CD4	Single cell	ENSG00000142606	MMEL1	4651	1.60383584670338e-10	5.31769372150643e-06	3.01592353557228e-05	0.999962534747395	1.98816314368287e-06	1:2455662	rs4648845	chr1.1		1	2455662	1:2593527	8.16887e-10	1:2455662	6.7462752196493e-12	5844	4911	0.983112696636283	0.999999521044573	1728604	3632268	ENSG00000142606	ENSG00000142606	protein_coding	2633016	-1	177354	39489	177354	10	0	10	1648240	3632268	1984028	57903
SCZ_Pardiñas_29483656_1	SCZ (Pardiñas, EUR)	PSD	CD4_Naive_OneK1K	CD4_naive_OneK1K	CD4	Single cell	ENSG00000157873	TNFRSF14	4376	1.47499815225038e-10	5.31771272668298e-06	2.7736513839814e-05	0.999966082398915	8.63227019242221e-07	1:2455662	rs4648845	chr1.1		1	2455662	1:2561226	3.55647e-11	1:2455662	6.7462752196493e-12	5717	4619	0.999933273050543	0.999999522569286	1562444	3554727	ENSG00000157873	ENSG00000157873	protein_coding	2556371	1	-100709	4855	-100709	6	0	6	1555871	3554727	1998856	57902
SCZ_Pardiñas_29483656_1	SCZ (Pardiñas, EUR)	PSD	CD4_Naive_OneK1K	CD4_naive_OneK1K	CD4	Single cell	ENSG00000049246	PER3	4831	1.79811707507773e-07	0.000530642407707478	0.000338559559178347	0.999123246610682	7.37161072514901e-06	1:8443182	rs301818	chr1.2		1	8443182	1:7867396	4.44898e-09	1:8443182	3.78917778316889e-09	5241	5055	0.995592433569789	0.999989490487364	6784770	8779241	ENSG00000049246	ENSG00000049246	protein_coding	7784291	1	658891	83105	658891	11	2	11	6784770	8783616	1998846	57904
SCZ_Pardiñas_29483656_1	SCZ (Pardiñas, EUR)	PSD	CD4_Naive_OneK1K	CD4_naive_OneK1K	CD4	Single cell	ENSG00000232208	RP3-477M7.5	4424	1.48244647246122e-05	0.000515750848386077	0.0279129725153289	0.971105949946943	0.000450502224617045	1:8443182	rs301818	chr1.2		1	8443182	1:8927538	8.66151e-08	1:8443182	3.78917778316889e-09	4829	4619	0.98602044249331	0.999987596461879	7908228	9907418	ENSG00000232208	ENSG00000232208	transcribed_processed_pseudogene	8907744	-1	464562	-19794	464562	6	1	6	7908228	9907418	1999190	57906
SCZ_Pardiñas_29483656_1	SCZ (Pardiñas, EUR)	PSD	CD4_Naive_OneK1K	CD4_naive_OneK1K	CD4	Single cell	ENSG00000074800	ENO1	4523	7.36181523603837e-21	0.000530796072697713	1.38615726689495e-17	0.999436636029192	3.25678981133681e-05	1:8850051	rs6577536	chr1.2		1	8850051	1:8850051	1.87288e-23	1:8443182	3.78917778316889e-09	4937	4723	0.999999810606741	0.999987529982576	7879493	9878990	ENSG00000074800	ENSG00000074800	protein_coding	8878686	-1	28635	28635	435504	1	1	4	7879493	9878990	1999497	57905
SCZ_Pardiñas_29483656_1	SCZ (Pardiñas, EUR)	PSD	CD4_Naive_OneK1K	CD4_naive_OneK1K	CD4	Single cell	ENSG00000131686	CA6	4405	3.92164415496759e-08	0.000530757744918064	7.38405549723329e-05	0.999362571412076	3.27910715916834e-05	1:8890583	rs12027729	chr1.2		1	8890583	1:8931754	6.08152e-11	1:8443182	3.78917778316889e-09	4816	4600	0.963032284232118	0.99998752340034	7946023	9944824	ENSG00000131686	ENSG00000131686	protein_coding	8945868	1	-55285	-14114	-502686	3	0	8	7946023	9944824	1998801	57907
SCZ_Pardiñas_29483656_1	SCZ (Pardiñas, EUR)	PSD	CD4_Naive_OneK1K	CD4_naive_OneK1K	CD4	Single cell	ENSG00000227533	SLC2A1-DT	4461	7.62724462194979e-17	5.96561778904072e-06	1.27852621901334e-11	0.999993986454866	4.79145596821525e-08	1:42967395	rs71654267	chr1.4		1	42967395	1:42965212	2.43787e-17	1:43631859	1.43668810548113e-11	4824	4595	0.96169999405321	0.999998732337365	41959559	43959042	ENSG00000227533	ENSG00000227533	lncRNA	42959078	1	8317	6134	672781	1	1	18	41959559	43959042	1999483	57909
SCZ_Pardiñas_29483656_1	SCZ (Pardiñas, EUR)	PSD	CD4_Naive_OneK1K	CD4_naive_OneK1K	CD4	Single cell	ENSG00000198198	SZT2	4526	6.92946644783117e-09	5.95728783766081e-06	0.00116157352726143	0.998608593608028	0.000223868647406455	1:43572014	rs3001723	chr1.4		1	43572014	1:43322501	1.49074e-08	1:43631859	1.43668810548113e-11	4849	4671	0.999968513674406	0.999998726002331	42390019	44388281	ENSG00000198198	ENSG00000198198	protein_coding	43389899	1	182115	-67398	241960	4	7	4	42390019	44388281	1998262	57910
SCZ_Pardiñas_29483656_1	SCZ (Pardiñas, EUR)	PSD	CD4_Naive_OneK1K	CD4_naive_OneK1K	CD4	Single cell	ENSG00000178922	HYI	4457	3.44156602637053e-06	2.47117587804016e-06	0.57690291196262	0.414220587855994	0.00887058743948207	1:43631859	rs2970610	chr1.4		1	43631859	1:43405901	1.64617e-08	1:43631859	1.43668810548113e-11	4785	4606	0.971887230567292	0.99999872500948	42454528	44452660	ENSG00000178922	ENSG00000178922	protein_coding	43453931	-1	-177928	48030	-177928	1	2	1	42454528	44452660	1998132	57911
SCZ_Pardiñas_29483656_1	SCZ (Pardiñas, EUR)	PSD	CD4_Naive_OneK1K	CD4_naive_OneK1K	CD4	Single cell	ENSG00000162620	LRRIQ3	4332	1.97091659471243e-33	1.45309284294139e-09	1.35635971329384e-24	0.999999998543245	3.66269714406084e-12	1:74207657	rs520806	chr1.5		1	74207657	1:74212187	5.6906e-29	1:73302683	8.94713480372737e-15	4658	4468	0.960038571577855	0.9999999999392	73198339	75198170	ENSG00000162620	ENSG00000162620	protein_coding	74198176	-1	-9481	-14011	895493	2	2	2	73198339	75198170	1999831	57917
SCZ_Pardiñas_29483656_1	SCZ (Pardiñas, EUR)	PSD	CD4_Naive_OneK1K	CD4_naive_OneK1K	CD4	Single cell	ENSG00000232878	DPYD-AS1	4881	2.75883056650772e-18	7.7877391116146e-13	3.54251793904901e-06	0.999996369388871	8.80924082557029e-08	1:98046571	rs2660304	chr1.6		1	98046571	1:97238644	5.60453e-13	1:98046571	2.17205824100801e-18	5357	5001	0.999999105633415	0.999999998328904	96097790	98094720	ENSG00000232878	ENSG00000232878	lncRNA	97095923	1	950648	142721	950648	6	0	6	96096374	98094720	1998346	57919
SCZ_Pardiñas_29483656_1	SCZ (Pardiñas, EUR)	PSD	CD4_Naive_OneK1K	CD4_naive_OneK1K	CD4	Single cell	ENSG00000286219	NOTCH2NLC	780	1.52909369038293e-05	1.93946512610052e-06	0.861988553701896	0.109275086590405	0.0287191293056687	1:150059494	rs140505938	chr1.7		1	150059494	1:150104383	1.51631e-06	1:150059494	6.36765848684529e-10	994	818	0.908590114868987	0.992537698392974	149802563	150390492	ENSG00000286219	ENSG00000286219	protein_coding	149390621	1	668873	713762	668873	26	28	26	148402930	150390492	1987562	57920
SCZ_Pardiñas_29483656_1	SCZ (Pardiñas, EUR)	PSD	CD4_Naive_OneK1K	CD4_naive_OneK1K	CD4	Single cell	ENSG00000023902	PLEKHO1	2360	5.80520043560093e-17	4.99494519481199e-06	3.37179772266085e-12	0.288695632649898	0.711299372401533	1:150139816	rs72694943	chr1.7		1	150139816	1:150042102	8.70625e-17	1:150059494	6.36765848684529e-10	2763	2514	0.942965920711682	0.992633092409427	149802563	151147799	ENSG00000023902	ENSG00000023902	protein_coding	150149916	1	-10100	-107814	-90422	0	2	2	149672491	151147799	1475308	57921
SCZ_Pardiñas_29483656_1	SCZ (Pardiñas, EUR)	PSD	CD4_Naive_OneK1K	CD4_naive_OneK1K	CD4	Single cell	ENSG00000163141	BNIPL	3653	5.47357491369139e-10	1.82692923798402e-05	2.99590437001491e-05	0.999950738371734	1.03274482892089e-06	1:150534757	rs142094124	chr1.7		1	150534757	1:151064340	3.99005e-10	1:150059494	6.36765848684529e-10	4079	3852	0.999996928225229	0.992185897397933	150036614	152036290	ENSG00000163141	ENSG00000163141	protein_coding	151036586	1	-501829	27754	-977092	25	3	42	150036614	152036290	1999676	57924
SCZ_Pardiñas_29483656_1	SCZ (Pardiñas, EUR)	PSD	CD4_Naive_OneK1K	CD4_naive_OneK1K	CD4	Single cell	ENSG00000266472	MRPS21	2505	1.36819176480793e-09	1.72151595550963e-05	7.94679368231499e-05	0.999898723664491	4.59187093857194e-06	1:150534757	rs142094124	chr1.7		1	150534757	1:150983106	9.91258e-10	1:150059494	6.36765848684529e-10	2936	2673	0.942513537151645	0.992633091864293	149802563	151291306	ENSG00000266472	ENSG00000266472	protein_coding	150293861	1	240896	689245	-234367	5	28	11	149672491	151291306	1618815	57922
SCZ_Pardiñas_29483656_1	SCZ (Pardiñas, EUR)	PSD	CD4_Naive_OneK1K	CD4_naive_OneK1K	CD4	Single cell	ENSG00000163131	CTSS	3173	8.5455150255907e-08	1.62117586206648e-05	0.00496345626800138	0.941513880802748	0.0535063657154786	1:150644412	rs72700881	chr1.7		1	150644412	1:150713240	3.98564e-09	1:150059494	6.36765848684529e-10	3684	3371	0.997105766923263	0.992633077895899	149802563	151764873	ENSG00000163131	ENSG00000163131	protein_coding	150765778	-1	121366	52538	706284	2	1	31	149769297	151764873	1995576	57923
SCZ_Pardiñas_29483656_1	SCZ (Pardiñas, EUR)	PSD	CD4_Naive_OneK1K	CD4_naive_OneK1K	CD4	Single cell	ENSG00000115392	FANCL	5207	9.33363005429091e-08	1.01065359174635e-06	0.0844308751625719	0.914222178392431	0.00134584245510524	2:57760458	rs11682175	chr2.1		2	57760458	2:58195386	2.21749e-15	2:58156685	2.34915503151095e-12	5678	5341	0.985269966015345	0.99995499261647	57241379	59241355	ENSG00000115392	ENSG00000115392	protein_coding	58241325	-1	480867	45939	84640	2	0	0	57241379	59241355	1999976	58064
SCZ_Pardiñas_29483656_1	SCZ (Pardiñas, EUR)	PSD	CD4_Naive_OneK1K	CD4_naive_OneK1K	CD4	Single cell	ENSG00000228655	AC096558.1	3748	2.25397421520334e-22	0.000897804415145333	2.50827213714238e-19	0.999096510641264	5.68494359158779e-06	2:143327628	rs59693047	chr2.2		2	143327628	2:143327628	1.83035e-28	2:144383974	6.43657988088455e-10	4218	4001	0.999999999999997	0.999982298995569	142598037	144597941	ENSG00000228655	ENSG00000228655	lncRNA	143572105	-1	244477	244477	-811869	0	0	4	142598037	144597941	1999904	58071
SCZ_Pardiñas_29483656_1	SCZ (Pardiñas, EUR)	PSD	CD4_Naive_OneK1K	CD4_naive_OneK1K	CD4	Single cell	ENSG00000231758	ARHGAP15-AS1	3592	3.68288685020528e-07	0.000897434900029091	0.00040983871157081	0.998682748148037	9.60995167757646e-06	2:144383974	rs12991836	chr2.2		2	144383974	2:143205980	2.52392e-08	2:144383974	6.43657988088455e-10	4042	3835	0.988341439569376	0.999982166160091	142656508	144654704	ENSG00000231758	ENSG00000231758	lncRNA	143807819	-1	-576155	601839	-576155	2	2	2	142656508	144654704	1998196	58072
SCZ_Pardiñas_29483656_1	SCZ (Pardiñas, EUR)	PSD	CD4_Naive_OneK1K	CD4_naive_OneK1K	CD4	Single cell	ENSG00000231621	ANKRD44-AS1	3792	3.03187124664853e-252	6.37150126052566e-08	3.97396267870873e-245	0.834800983238945	0.16519895304606	2:197304119	rs2195508	chr2.5		2	197304119	2:197304119	7.40563e-172	2:197439853	3.72505611278787e-13	4201	3956	0.999999999999972	0.998002561759809	196198388	198197933	ENSG00000231621	ENSG00000231621	lncRNA	197199073	1	105046	105046	240780	1	1	5	196198388	198197933	1999545	58073
SCZ_Pardiñas_29483656_1	SCZ (Pardiñas, EUR)	PSD	CD4_Naive_OneK1K	CD4_naive_OneK1K	CD4	Single cell	ENSG00000065413	ANKRD44	3743	4.37626076203006e-11	7.27603098892323e-08	0.000573609349588781	0.953599094366652	0.0458272234796877	2:197439853	rs6434928	chr2.5		2	197439853	2:197206607	1.11505e-08	2:197439853	3.72505611278787e-13	4142	3907	0.998548330835153	0.998002561675275	196311224	198311115	ENSG00000065413	ENSG00000065413	protein_coding	197310780	-1	-129073	104173	-129073	2	2	2	196311224	198311115	1999891	58074
SCZ_Pardiñas_29483656_1	SCZ (Pardiñas, EUR)	PSD	CD4_Naive_OneK1K	CD4_naive_OneK1K	CD4	Single cell	ENSG00000162944	RFTN2	3409	1.7656149077616e-44	7.62933808674402e-08	2.31424304387592e-37	0.999999632350221	2.9135639282067e-07	2:197640744	rs144930737	chr2.5		2	197640744	2:197640744	9.56255e-43	2:197439853	3.72505611278787e-13	3809	3597	0.999999675640534	0.998002563993603	196676572	198675993	ENSG00000162944	ENSG00000162944	protein_coding	197675587	-1	34843	34843	235734	0	0	6	196676572	198676007	1999435	58075
SCZ_Pardiñas_29483656_1	SCZ (Pardiñas, EUR)	PSD	CD4_Naive_OneK1K	CD4_naive_OneK1K	CD4	Single cell	ENSG00000222017	AC011997.1	3418	1.34331335783322e-41	7.6289400123139e-08	1.76072006514984e-34	0.999947351431942	5.25722786551398e-05	2:197646362	rs16866970	chr2.5		2	197646362	2:197640744	5.10578e-40	2:197439853	3.72505611278787e-13	3810	3608	0.978822580575059	0.99800256399047	196694431	198693001	ENSG00000222017	ENSG00000222017	lncRNA	197640289	1	6073	455	-200436	0	0	5	196694431	198693001	1998570	58076
SCZ_Pardiñas_29483656_1	SCZ (Pardiñas, EUR)	PSD	CD4_Naive_OneK1K	CD4_naive_OneK1K	CD4	Single cell	ENSG00000226124	FTCDNL1	3757	5.51845325478653e-14	3.2818102402165e-12	0.00300717094116458	0.177196104401996	0.819796724653502	2:199850665	rs2949006	chr2.6		2	199850665	2:200176258	4.22366e-07	2:199850665	3.80188049586571e-17	4021	3953	0.988100973613157	0.999999999786538	198852924	200850005	ENSG00000226124	ENSG00000226124	protein_coding	199851192	-1	527	-325066	527	0	4	0	198852924	200850005	1997081	58077
SCZ_Pardiñas_29483656_1	SCZ (Pardiñas, EUR)	PSD	CD4_Naive_OneK1K	CD4_naive_OneK1K	CD4	Single cell	ENSG00000226124	FTCDNL1	3757	5.51845325478653e-14	3.2818102402165e-12	0.00300717094116458	0.177196104401996	0.819796724653502	2:199850665	rs2949006	chr2.7		2	199850665	2:200176258	4.22366e-07	2:199850665	3.80188049586571e-17	4021	3953	0.988100973613157	0.999999999786538	198852924	200850005	ENSG00000226124	ENSG00000226124	protein_coding	199851192	-1	527	-325066	527	0	4	0	198852924	200850005	1997081	58077
SCZ_Pardiñas_29483656_1	SCZ (Pardiñas, EUR)	PSD	CD4_Naive_OneK1K	CD4_naive_OneK1K	CD4	Single cell	ENSG00000135919	SERPINE2	5680	1.62610536211272e-35	0.000377198870545855	4.30936643885062e-32	0.999620432767255	2.36836220617142e-06	2:224028228	rs920251	chr2.8		2	224028228	2:224028228	1.05667e-36	2:224526579	3.90441436341213e-09	6021	5881	0.978949842938066	0.999978241524417	223039978	225037454	ENSG00000135919	ENSG00000135919	protein_coding	224039286	-1	11058	11058	-487293	0	0	3	223039978	225037454	1997476	58081
SCZ_Pardiñas_29483656_1	SCZ (Pardiñas, EUR)	PSD	CD4_Naive_OneK1K	CD4_naive_OneK1K	CD4	Single cell	ENSG00000135905	DOCK10	5137	6.71741800525794e-26	0.000377199296204445	1.78016726976429e-22	0.999607020965311	1.57797384826023e-05	2:225048847	rs436427	chr2.8		2	225048847	2:225048847	1.19467e-27	2:224526579	3.90441436341213e-09	5457	5302	0.998623598446708	0.999978734219974	224042630	226041361	ENSG00000135905	ENSG00000135905	protein_coding	225042468	-1	-6379	-6379	515889	0	0	2	224042630	226042353	1999723	58082
SCZ_Pardiñas_29483656_1	SCZ (Pardiñas, EUR)	PSD	CD4_Naive_OneK1K	CD4_naive_OneK1K	CD4	Single cell	ENSG00000085982	USP40	6324	1.53046551892955e-15	1.23271358294971e-10	1.24152592887794e-05	0.99998716462227	4.19995166796117e-07	2:232697487	rs4144797	chr2.9		2	232697487	2:233453156	4.03024e-12	2:232697487	4.34735458156599e-16	6867	6513	0.9999599133269	0.999817258369148	232567923	234566757	ENSG00000085982	ENSG00000085982	protein_coding	233566782	-1	869295	113626	869295	14	0	14	232567923	234566757	1998834	58084
SCZ_Pardiñas_29483656_1	SCZ (Pardiñas, EUR)	PSD	CD4_Naive_OneK1K	CD4_naive_OneK1K	CD4	Single cell	ENSG00000135930	EIF4E2	5498	7.00914001230637e-13	1.22560613468733e-10	0.00568587070845129	0.994221360770106	9.27683981821598e-05	2:232697487	rs4144797	chr2.9		2	232697487	2:232591937	1.01086e-07	2:232697487	4.34735458156599e-16	6179	5691	0.976547560621543	0.999817258369147	231551270	233549558	ENSG00000135930	ENSG00000135930	protein_coding	232550689	1	146798	41248	146798	3	0	3	231551270	233549558	1998288	58083
SCZ_Pardiñas_29483656_1	SCZ (Pardiñas, EUR)	PSD	CD4_Naive_OneK1K	CD4_naive_OneK1K	CD4	Single cell	ENSG00000072756	TRNT1	8336	3.59304524500606e-20	3.29925140065605e-07	1.08904827773958e-13	0.99999966899959	1.07515807550986e-09	3:3180840	rs1669318	chr3.1		3	3180840	3:3180840	8.79071e-21	3:2479638	2.42579441378414e-12	9203	8556	0.999999999999958	0.999999994894427	2127094	4126916	ENSG00000072756	ENSG00000072756	protein_coding	3126940	1	53900	53900	-647302	1	1	2	2127094	4126916	1999822	58102
SCZ_Pardiñas_29483656_1	SCZ (Pardiñas, EUR)	PSD	CD4_Naive_OneK1K	CD4_naive_OneK1K	CD4	Single cell	ENSG00000164088	PPM1M	3182	2.50297680418803e-18	4.82128220792602e-07	5.14094762101353e-12	0.990239729153916	0.00975978871272418	3:52304836	rs9311474	chr3.4		3	52304836	3:52304836	1.244e-17	3:53141001	2.66653145165687e-12	3501	3284	0.999999848141293	0.999997323814339	51246886	53245733	ENSG00000164088	ENSG00000164088	protein_coding	52245759	1	59077	59077	895242	4	4	37	51246595	53245733	1999138	58113
SCZ_Pardiñas_29483656_1	SCZ (Pardiñas, EUR)	PSD	CD4_Naive_OneK1K	CD4_naive_OneK1K	CD4	Single cell	ENSG00000114902	SPCS1	3574	2.83088389316623e-12	4.86485346200578e-07	5.81529706216753e-06	0.999353306445251	0.000640391769510439	3:52718943	rs35212380	chr3.4		3	52718943	3:52640651	4.01995e-10	3:53141001	2.66653145165687e-12	3880	3649	0.998171625720429	0.999997325036244	51706404	53704747	ENSG00000114902	ENSG00000114902	protein_coding	52706106	1	12837	-65455	434895	0	6	16	51706404	53704747	1998343	58116
SCZ_Pardiñas_29483656_1	SCZ (Pardiñas, EUR)	PSD	CD4_Naive_OneK1K	CD4_naive_OneK1K	CD4	Single cell	ENSG00000168273	UQCC5	3318	2.00966930938268e-09	4.83453086910652e-07	0.00412833041326999	0.993120119466393	0.00275106465758086	3:52781889	rs2710323	chr3.4		3	52781889	3:52728682	5.31495e-07	3:53141001	2.66653145165687e-12	3616	3407	0.986033411637116	0.999997324418524	51534121	53532650	ENSG00000168273	ENSG00000168273	protein_coding	52536605	1	245284	192077	604396	11	7	23	51534121	53532650	1998529	58114
SCZ_Pardiñas_29483656_1	SCZ (Pardiñas, EUR)	PSD	CD4_Naive_OneK1K	CD4_naive_OneK1K	CD4	Single cell	ENSG00000163939	PBRM1	3548	9.5364336444055e-14	2.89368725481617e-07	1.95900632752506e-07	0.593618222145587	0.406381292584958	3:52799789	rs3617	chr3.4		3	52799789	3:52615732	4.00478e-12	3:53141001	2.66653145165687e-12	3852	3624	0.99284549989732	0.999997325042364	51686331	53685779	ENSG00000163939	ENSG00000163939	protein_coding	52685913	-1	-113876	70181	-455088	11	0	22	51686331	53685779	1999448	58115
SCZ_Pardiñas_29483656_1	SCZ (Pardiñas, EUR)	PSD	CD4_Naive_OneK1K	CD4_naive_OneK1K	CD4	Single cell	ENSG00000163935	SFMBT1	4004	9.6949292426849e-09	4.76692349671173e-07	0.0199156504924567	0.979235799147457	0.000848063972807014	3:52935513	rs2710313	chr3.4		3	52935513	3:53108055	2.06455e-07	3:53141001	2.66653145165687e-12	4346	4072	0.980219416476918	0.999997325761283	52046954	54046214	ENSG00000163935	ENSG00000163935	protein_coding	53046073	-1	110560	-61982	-94928	0	2	3	52046954	54046214	1999260	58117
SCZ_Pardiñas_29483656_1	SCZ (Pardiñas, EUR)	PSD	CD4_Naive_OneK1K	CD4_naive_OneK1K	CD4	Single cell	ENSG00000272305		4100	1.09073320292714e-31	4.8679928829491e-07	2.24062091815015e-25	0.999999509834033	3.36667718016168e-09	3:53082214	rs2336724	chr3.4		3	53082214	3:53082214	1.4846e-30	3:53141001	2.66653145165687e-12	4445	4169	0.999999986849363	0.999997325747113	52103453	54098826	ENSG00000272305	ENSG00000272305	protein_coding	53099453	-1	17239	17239	-41548	0	0	1	52103453	54098826	1995373	58118
SCZ_Pardiñas_29483656_1	SCZ (Pardiñas, EUR)	PSD	CD4_Naive_OneK1K	CD4_naive_OneK1K	CD4	Single cell	ENSG00000224479	CDHR18P	5744	6.32627399458161e-08	4.153338063341e-05	0.00152076147160565	0.998413316101845	2.43257831747214e-05	3:63881679	rs704373	chr3.5		3	63881679	3:63829650	2.51364e-11	3:63881679	1.39391965596911e-10	6212	5965	0.999924797269193	0.999999259664148	62827646	64827282	ENSG00000224479	ENSG00000224479	transcribed_unitary_pseudogene	63805093	-1	-76586	-24557	-76586	4	1	4	62827646	64827282	1999636	58119
SCZ_Pardiñas_29483656_1	SCZ (Pardiñas, EUR)	PSD	CD4_Naive_OneK1K	CD4_naive_OneK1K	CD4	Single cell	ENSG00000073711	PPP2R3A	3675	1.41754535462354e-14	7.08741618076796e-07	1.51364240301531e-08	0.756300639457684	0.243698636664259	3:136569563	rs7432375	chr3.6		3	136569563	3:136217611	8.47666e-14	3:136569563	4.0876062405791e-12	4086	3820	0.931650963064812	0.99999997288264	134965817	136963681	ENSG00000073711	ENSG00000073711	protein_coding	135965728	1	603835	251883	603835	4	3	4	134965817	136963694	1997877	58120
SCZ_Pardiñas_29483656_1	SCZ (Pardiñas, EUR)	PSD	CD4_Naive_OneK1K	CD4_naive_OneK1K	CD4	Single cell	ENSG00000109320	NFKB1	4731	8.23010537937167e-18	1.13496399426446e-10	7.2514236571014e-08	0.999999924490456	2.8818104596776e-09	4:102267552	rs13107325	chr4.2		4	102267552	4:102636094	3.25403e-12	4:102267552	1.19200585850183e-16	5126	4886	0.920356969759068	0.999999998185732	101502857	103501329	ENSG00000109320	ENSG00000109320	protein_coding	102501359	1	-233807	134735	-233807	2	1	2	101502857	103501329	1998472	58121
SCZ_Pardiñas_29483656_1	SCZ (Pardiñas, EUR)	PSD	CD4_Naive_OneK1K	CD4_naive_OneK1K	CD4	Single cell	ENSG00000109332	UBE2D3	4708	1.43925625792444e-14	1.13481530897085e-10	0.000126810731825202	0.999868910021705	4.27913297289204e-06	4:102267552	rs13107325	chr4.2		4	102267552	4:102806853	2.39032e-08	4:102267552	1.19200585850183e-16	5161	4882	0.954576419900275	0.999999998185508	101869456	103868550	ENSG00000109332	ENSG00000109332	protein_coding	102827551	-1	559999	20698	559999	10	1	10	101869456	103868550	1999094	58124
SCZ_Pardiñas_29483656_1	SCZ (Pardiñas, EUR)	PSD	CD4_Naive_OneK1K	CD4_naive_OneK1K	CD4	Single cell	ENSG00000164037	SLC9B1	4738	1.65317733889415e-13	1.13350723634405e-10	0.00145627311084227	0.998499025239497	4.47015361444306e-05	4:102267552	rs13107325	chr4.2		4	102267552	4:102853171	3.39135e-07	4:102267552	1.19200585850183e-16	5203	4916	0.962372396354405	0.999999998185099	102020208	104018075	ENSG00000164037	ENSG00000164037	protein_coding	103019705	-1	752153	166534	752153	14	2	14	102020208	104018385	1998177	58125
SCZ_Pardiñas_29483656_1	SCZ (Pardiñas, EUR)	PSD	CD4_Naive_OneK1K	CD4_naive_OneK1K	CD4	Single cell	ENSG00000109323	MANBA	4753	6.77787582251396e-52	1.13496407991545e-10	5.97188575539955e-42	0.999999999885418	1.0836429324599e-12	4:102640552	rs228611	chr4.2		4	102640552	4:102640552	1.13016e-45	4:102267552	1.19200585850183e-16	5194	4922	0.945960184085709	0.999999998185548	101761593	103760130	ENSG00000109323	ENSG00000109323	protein_coding	102760968	-1	120416	120416	493416	4	4	8	101761593	103760130	1998537	58122
SCZ_Pardiñas_29483656_1	SCZ (Pardiñas, EUR)	PSD	CD4_Naive_OneK1K	CD4_naive_OneK1K	CD4	Single cell	ENSG00000286242		4736	1.95693363135225e-48	1.134964076612e-10	1.7242251655564e-38	0.999999995670834	4.21566476587764e-09	4:102798584	rs223438	chr4.2		4	102798584	4:102798584	6.49166e-42	4:102267552	1.19200585850183e-16	5167	4904	0.974516622993246	0.999999998185552	101814280	103813715	ENSG00000286242	ENSG00000286242	lncRNA	102814252	1	-15668	-15668	-546700	0	0	9	101814280	103813715	1999435	58123
SCZ_Pardiñas_29483656_1	SCZ (Pardiñas, EUR)	PSD	CD4_Naive_OneK1K	CD4_naive_OneK1K	CD4	Single cell	ENSG00000164039	BDH2	4711	1.13795998212452e-31	1.13522955538263e-10	1.00240517576109e-21	0.999999999883997	2.48261013279989e-12	4:103135053	rs2720462	chr4.2		4	103135053	4:103134591	8.30825e-27	4:102267552	1.19200585850183e-16	5176	4892	0.99988746788209	0.999999998185192	102100191	104099612	ENSG00000164039	ENSG00000164039	protein_coding	103099834	-1	-35219	-34757	832282	0	0	16	102100191	104099612	1999421	58126
SCZ_Pardiñas_29483656_1	SCZ (Pardiñas, EUR)	PSD	CD4_Naive_OneK1K	CD4_naive_OneK1K	CD4	Single cell	ENSG00000164182	NDUFAF2	4357	1.48306794008379e-13	9.80826630667378e-09	1.51203013336696e-05	0.999980762115229	4.10777502353541e-06	5:61319052	rs4132385	chr5.2		5	61319052	5:61048628	4.42233e-10	5:61325153	3.71869048547321e-14	4816	4532	0.929295532071155	0.999985733408899	59945478	61942837	ENSG00000164182	ENSG00000164182	protein_coding	60945205	1	373847	103423	379948	3	0	3	59945478	61942837	1997359	58132
SCZ_Pardiñas_29483656_1	SCZ (Pardiñas, EUR)	PSD	CD4_Naive_OneK1K	CD4_naive_OneK1K	CD4	Single cell	ENSG00000120733	KDM3B	3348	9.36523444591763e-06	0.000131491311741156	0.0663914589106827	0.93215770886777	0.00130997567535941	5:138515503	rs3849046	chr5.4		5	138515503	5:138414417	4.70116e-11	5:138519616	7.0597176566296e-10	3861	3513	0.983902448284458	0.999787281819015	137352795	139352499	ENSG00000120733	ENSG00000120733	protein_coding	138352685	1	162818	61732	166931	3	0	3	137352795	139352499	1999704	58134
SCZ_Pardiñas_29483656_1	SCZ (Pardiñas, EUR)	PSD	CD4_Naive_OneK1K	CD4_naive_OneK1K	CD4	Single cell	ENSG00000170464	DNAJC18	2788	1.30132990683531e-08	0.000148186999936342	8.7795822831583e-05	0.999761818054057	2.18610987778226e-06	5:138519616	rs13169274	chr5.4		5	138519616	5:139374341	4.03296e-10	5:138519616	7.0597176566296e-10	3196	2968	0.994485418659751	0.999768751799826	138444679	140441627	ENSG00000170464	ENSG00000170464	protein_coding	139439525	-1	919909	65184	919909	19	4	19	138444679	140441627	1996948	58136
SCZ_Pardiñas_29483656_1	SCZ (Pardiñas, EUR)	PSD	CD4_Naive_OneK1K	CD4_naive_OneK1K	CD4	Single cell	ENSG00000249593		3002	4.72230780044794e-09	0.000140560625518745	3.35903254704184e-05	0.999824099261578	1.7450651258709e-06	5:138519616	rs13169274	chr5.4		5	138519616	5:139038621	4.09249e-10	5:138519616	7.0597176566296e-10	3452	3170	0.918704272975981	0.999780333173235	138013270	140012484	ENSG00000249593	ENSG00000249593	lncRNA	139012650	1	-493034	25971	-493034	8	0	8	138013270	140012484	1999214	58135
SCZ_Pardiñas_29483656_1	SCZ (Pardiñas, EUR)	PSD	CD4_Naive_OneK1K	CD4_naive_OneK1K	CD4	Single cell	ENSG00000145888	GLRA1	5997	8.36095410643088e-13	3.319613848693e-06	2.5186435818282e-07	0.999996412785549	1.57354060860256e-08	5:152797561	rs111294930	chr5.5		5	152797561	5:151889709	1.97447e-12	5:152797561	9.0704016933235e-12	6642	6147	0.980892455160314	0.996504561865091	150925620	152924699	ENSG00000145888	ENSG00000145888	protein_coding	151924851	-1	-872710	35142	-872710	1	0	1	150925620	152924699	1999079	58137
SCZ_Pardiñas_29483656_1	SCZ (Pardiñas, EUR)	PSD	CD4_Naive_OneK1K	CD4_naive_OneK1K	CD4	Single cell	ENSG00000002822	MAD1L1	7024	6.33543886438638e-24	9.61023255411842e-13	6.59238871422443e-12	0.999999999794071	1.98377535888834e-10	7:1927195	rs6959688	chr7.1		7	1927195	7:1927195	7.92946e-18	7:1981360	1.12552692039325e-18	8120	7321	0.999999754061276	0.981033681684887	1234109	3232894	ENSG00000002822	ENSG00000002822	protein_coding	2232945	-1	305750	305750	251585	0	0	0	1234109	3232894	1998785	58145
SCZ_Pardiñas_29483656_1	SCZ (Pardiñas, EUR)	PSD	CD4_Naive_OneK1K	CD4_naive_OneK1K	CD4	Single cell	ENSG00000229043	ZFAND2A-DT	4777	2.44183007767514e-23	9.61023418407463e-13	2.54086428159708e-11	0.999999999973262	3.68062711360143e-13	7:1981360	rs12668848	chr7.1		7	1981360	7:1161209	1.09132e-16	7:1981360	1.12552692039325e-18	8444	5150	0.999008129080137	0.981033790873698	160727	2160153	ENSG00000229043	ENSG00000229043	lncRNA	1160374	1	820986	835	820986	13	0	13	160403	2160329	1999926	58144
SCZ_Pardiñas_29483656_1	SCZ (Pardiñas, EUR)	PSD	CD4_Naive_OneK1K	CD4_naive_OneK1K	CD4	Single cell	ENSG00000182165	TP53TG1	4417	2.1656257910758e-09	3.19666103534152e-08	0.0633437818169808	0.935008653910509	0.00164753014027289	7:86798310	rs12704290	chr7.2		7	86798310	7:86894825	2.62085e-07	7:86798310	3.60103493988725e-14	4775	4603	0.942173060411412	0.999997673677254	86346144	88345200	ENSG00000182165	ENSG00000182165	lncRNA	87345593	-1	547283	450768	547283	6	5	6	86345967	88345200	1999233	58148
SCZ_Pardiñas_29483656_1	SCZ (Pardiñas, EUR)	PSD	CD4_Naive_OneK1K	CD4_naive_OneK1K	CD4	Single cell	ENSG00000005483	KMT2E	5532	4.01458462647303e-11	2.99703119557812e-06	6.60780963516082e-06	0.4922812350978	0.507709160021224	7:104965083	rs7776707	chr7.3		7	104965083	7:104951630	2.76787e-10	7:105287139	7.06266763895935e-11	6049	5655	0.990043903148018	0.999999486403069	104014926	106014163	ENSG00000005483	ENSG00000005483	protein_coding	105014205	1	-49122	-62575	272934	1	1	1	104014926	106014163	1999237	58150
SCZ_Pardiñas_29483656_1	SCZ (Pardiñas, EUR)	PSD	CD4_Naive_OneK1K	CD4_naive_OneK1K	CD4	Single cell	ENSG00000091127	PUS7	5272	2.25405178981703e-08	6.05370917029269e-06	0.00370823143630185	0.995919359006628	0.000366333307380812	7:105288617	rs6466055	chr7.3		7	105288617	7:105521846	1.79058e-09	7:105287139	7.06266763895935e-11	5750	5408	0.999350517835968	0.999999508304379	104522460	106522057	ENSG00000091127	ENSG00000091127	protein_coding	105522271	-1	233654	425	235132	3	0	3	104522460	106522057	1999597	58151
SCZ_Pardiñas_29483656_1	SCZ (Pardiñas, EUR)	PSD	CD4_Naive_OneK1K	CD4_naive_OneK1K	CD4	Single cell	ENSG00000226624	RPL13AP16	5328	4.49928010873449e-15	6.07873624269293e-06	7.40162494543386e-10	0.99999388168319	3.88404018010657e-08	7:105820335	rs55911516	chr7.3		7	105820335	7:105820335	2.01981e-15	7:105287139	7.06266763895935e-11	5783	5479	0.99999999992861	0.999999500333849	104819893	106819471	ENSG00000226624	ENSG00000226624	processed_pseudogene	105819492	1	843	843	-532353	0	0	9	104819893	106819471	1999578	58152
SCZ_Pardiñas_29483656_1	SCZ (Pardiñas, EUR)	PSD	CD4_Naive_OneK1K	CD4_naive_OneK1K	CD4	Single cell	ENSG00000184903	IMMP2L	4123	3.69888690935946e-26	5.40680893873029e-06	2.20768992440965e-21	0.321349456641474	0.67864513654959	7:111210383	rs214459	chr7.5		7	111210383	7:111387343	5.92348e-26	7:111336208	5.03835270557871e-11	4616	4208	0.965173838877116	0.999999042387965	110563246	112562407	ENSG00000184903	ENSG00000184903	protein_coding	111562492	-1	352109	175149	226284	0	0	0	110562891	112562407	1999516	58153
SCZ_Pardiñas_29483656_1	SCZ (Pardiñas, EUR)	PSD	CD4_Naive_OneK1K	CD4_naive_OneK1K	CD4	Single cell	ENSG00000271204	AC016831.5	5059	3.00945311765605e-17	0.00181152827435145	1.658249712346e-14	0.998176762332114	1.1709393520566e-05	7:130945142	rs3823556	chr7.6		7	130945142	7:130945142	2.31702e-20	7:131882504	6.27210858742763e-09	5596	5201	0.99604102880515	0.999977960556469	129932274	131931829	ENSG00000271204	ENSG00000271204	lncRNA	130932206	-1	-12936	-12936	-950298	0	0	5	129932274	131931829	1999555	58155
SCZ_Pardiñas_29483656_1	SCZ (Pardiñas, EUR)	PSD	CD4_Naive_OneK1K	CD4_naive_OneK1K	CD4	Single cell	ENSG00000104228	TRIM35	7216	6.05135530412744e-21	3.36569475154706e-06	1.79793439579067e-15	0.99999057766605	6.05663919980351e-06	8:27299790	rs2322602	chr8.1		8	27299790	8:27299790	5.93154e-21	8:27567832	7.70240971845637e-12	7633	7417	1	0.999999951385755	26311595	28311142	ENSG00000104228	ENSG00000104228	protein_coding	27311272	-1	11482	11482	-256560	0	0	5	26311595	28311142	1999547	58159
SCZ_Pardiñas_29483656_1	SCZ (Pardiñas, EUR)	PSD	CD4_Naive_OneK1K	CD4_naive_OneK1K	CD4	Single cell	ENSG00000120915	EPHX2	6924	3.39842233357146e-17	3.37932088931535e-06	1.00564898836131e-11	0.999996557133294	6.35357586403943e-08	8:27544977	rs4149259	chr8.1		8	27544977	8:27546620	1.05501e-17	8:27567832	7.70240971845637e-12	7407	7125	0.987187918097895	0.999999951247122	26490801	28489766	ENSG00000120915	ENSG00000120915	protein_coding	27491143	1	53834	55477	76689	1	1	2	26490801	28489991	1999190	58160
SCZ_Pardiñas_29483656_1	SCZ (Pardiñas, EUR)	PSD	CD4_Naive_OneK1K	CD4_naive_OneK1K	CD4	Single cell	ENSG00000147471	PLPBP	3455	1.33685833973978e-06	2.52166698305013e-05	0.0501606424784855	0.94615453342121	0.00365827057213462	8:38351611	rs10156310	chr8.2		8	38351611	8:37778131	4.98827e-08	8:38351611	5.4665778204496e-10	3803	3633	0.998236858584929	0.999954590444631	36763269	38762572	ENSG00000147471	ENSG00000147471	protein_coding	37762645	1	588966	15486	588966	20	0	20	36763269	38762572	1999303	58162
SCZ_Pardiñas_29483656_1	SCZ (Pardiñas, EUR)	PSD	CD4_Naive_OneK1K	CD4_naive_OneK1K	CD4	Single cell	ENSG00000147526	TACC1	3223	4.24262789015517e-07	2.62134380271233e-05	0.0159191195604601	0.983575412571907	0.00047883016681569	8:38351611	rs10156310	chr8.2		8	38351611	8:38787396	8.41723e-08	8:38351611	5.4665778204496e-10	3561	3907	0.998979824832827	0.999954217619437	37729328	39728050	ENSG00000147526	ENSG00000147526	protein_coding	38787236	1	-435625	160	-435625	9	0	9	37729328	39728050	1998722	58165
SCZ_Pardiñas_29483656_1	SCZ (Pardiñas, EUR)	PSD	CD4_Naive_OneK1K	CD4_naive_OneK1K	CD4	Single cell	ENSG00000156675	RAB11FIP1	3509	9.1153095699065e-06	1.73579879901324e-05	0.342023233481773	0.651290416405027	0.0066598768156404	8:38351611	rs10156310	chr8.2		8	38351611	8:37889620	4.0425e-07	8:38351611	5.4665778204496e-10	3869	3674	0.961070363556545	0.999954586875991	36900275	38898784	ENSG00000156675	ENSG00000156675	protein_coding	37899497	-1	-452114	9877	-452114	17	0	17	36900275	38898784	1998509	58163
SCZ_Pardiñas_29483656_1	SCZ (Pardiñas, EUR)	PSD	CD4_Naive_OneK1K	CD4_naive_OneK1K	CD4	Single cell	ENSG00000077782	FGFR1	3204	2.40695941634317e-08	2.6625425223839e-05	0.000903135422142593	0.99903483135778	3.53837252578264e-05	8:38460819	rs13275043	chr8.2		8	38460819	8:38466175	1.72448e-14	8:38351611	5.4665778204496e-10	3539	3347	0.999804851092894	0.999954614991769	37469645	39374416	ENSG00000077782	ENSG00000077782	protein_coding	38468635	-1	7816	2460	117024	0	0	5	37469645	39374416	1904771	58164
SCZ_Pardiñas_29483656_1	SCZ (Pardiñas, EUR)	PSD	CD4_Naive_OneK1K	CD4_naive_OneK1K	CD4	Single cell	ENSG00000255321		4965	5.70182456345202e-17	7.42088867088948e-06	7.68317383466639e-12	0.999960158973272	3.24201303725041e-05	8:60515721	rs2875967	chr8.3		8	60515721	8:60515721	1.31506e-16	8:59783967	3.38724965269843e-11	5471	5162	0.953598491859806	0.999999731562859	59553396	61553021	ENSG00000255321	ENSG00000255321	lncRNA	60553036	-1	37315	37315	769069	2	2	3	59553113	61553021	1999908	58166
SCZ_Pardiñas_29483656_1	SCZ (Pardiñas, EUR)	PSD	CD4_Naive_OneK1K	CD4_naive_OneK1K	CD4	Single cell	ENSG00000171045	TSNARE1	6700	8.81409617788597e-17	1.13132344000705e-11	7.7908986137715e-06	0.999992062715594	1.46374480989028e-07	8:142231572	rs4129585	chr8.6		8	142231572	8:142394566	3.58404e-11	8:142231572	9.59497710359178e-18	7587	6987	0.998991365653995	0.993205927845587	141403779	143403070	ENSG00000171045	ENSG00000171045	protein_coding	142403182	-1	171610	8616	171610	0	0	0	141403779	143403070	1999291	58169
SCZ_Pardiñas_29483656_1	SCZ (Pardiñas, EUR)	PSD	CD4_Naive_OneK1K	CD4_naive_OneK1K	CD4	Single cell	ENSG00000240291	RP11-499P20.2	7488	1.44757862324265e-13	1.52505491218432e-07	9.4919663855774e-07	0.999998876022494	2.22752324806829e-08	10:18456176	rs7893279	chr10.1		10	18456176	10:18583929	6.75124e-12	10:18456176	4.77251696121694e-13	8914	7635	0.972694472224622	0.99999999665712	17545989	19545464	ENSG00000240291	ENSG00000240291	lncRNA	18545651	-1	89475	-38278	89475	0	0	0	17545989	19545464	1999475	57934
SCZ_Pardiñas_29483656_1	SCZ (Pardiñas, EUR)	PSD	CD4_Naive_OneK1K	CD4_naive_OneK1K	CD4	Single cell	ENSG00000165995	CACNB2	7175	8.95981626254702e-11	1.52359585574659e-07	0.000587507130390827	0.999041429194769	0.000370911225655246	10:18515760	rs12784387	chr10.1		10	18515760	10:18686632	1.47467e-09	10:18456176	4.77251696121694e-13	8562	7378	0.941681897557761	0.999999996525581	17141073	19140654	ENSG00000165995	ENSG00000165995	protein_coding	18140424	1	375336	546208	315752	0	3	0	17141073	19140654	1999581	57933
SCZ_Pardiñas_29483656_1	SCZ (Pardiñas, EUR)	PSD	CD4_Naive_OneK1K	CD4_naive_OneK1K	CD4	Single cell	ENSG00000270316	BORCS7-ASMT	3990	1.84180991919649e-15	5.9146432148534e-13	0.00292399457301403	0.938872164444428	0.0582038409819617	10:102852578	rs11191419	chr10.2		10	102852578	10:102865480	9.76469e-08	10:103169157	7.01269131173847e-18	4289	4082	0.978306009804195	0.999913965497041	101854695	103853967	ENSG00000270316	ENSG00000270316	protein_coding	102854272	1	-1694	11208	314885	1	1	5	101854695	103853967	1999272	57936
SCZ_Pardiñas_29483656_1	SCZ (Pardiñas, EUR)	PSD	CD4_Naive_OneK1K	CD4_naive_OneK1K	CD4	Single cell	ENSG00000076685	NT5C2	4243	9.27418937865836e-18	6.29883052491786e-13	1.47233865610317e-05	0.999980829476403	4.44713640394129e-06	10:103169157	rs12416331	chr10.2		10	103169157	10:103133514	3.11158e-11	10:103169157	7.01269131173847e-18	4535	4341	0.999923380601368	0.99991396549704	102194534	104193207	ENSG00000076685	ENSG00000076685	protein_coding	103193272	-1	24115	59758	24115	1	1	1	102193309	104193207	1999898	57937
SCZ_Pardiñas_29483656_1	SCZ (Pardiñas, EUR)	PSD	CD4_Naive_OneK1K	CD4_naive_OneK1K	CD4	Single cell	ENSG00000107954	NEURL1	4299	8.14265655678032e-19	6.29894202060849e-13	1.29270036676825e-06	0.999998538654532	1.68644472618933e-07	10:103169157	rs12416331	chr10.2		10	103169157	10:103582915	6.03242e-13	10:103169157	7.01269131173847e-18	4612	4399	0.999998999871138	0.999913965497035	102494602	104493346	ENSG00000107954	ENSG00000107954	protein_coding	103493705	1	-324548	89210	-324548	12	1	12	102494602	104493346	1998744	57939
SCZ_Pardiñas_29483656_1	SCZ (Pardiñas, EUR)	PSD	CD4_Naive_OneK1K	CD4_naive_OneK1K	CD4	Single cell	ENSG00000120055	C10orf95	3564	4.24893308301769e-19	6.29894607160407e-13	6.74546116096282e-07	0.999999181879965	1.43573289513023e-07	10:103169157	rs12416331	chr10.2		10	103169157	10:102388109	5.54883e-13	10:103169157	7.01269131173847e-18	3849	3636	0.999996646349476	0.999913965497044	101453807	103451131	ENSG00000120055	ENSG00000120055	protein_coding	102451543	-1	-717614	63434	-717614	18	5	18	101453807	103451131	1997324	57935
SCZ_Pardiñas_29483656_1	SCZ (Pardiñas, EUR)	PSD	CD4_Naive_OneK1K	CD4_naive_OneK1K	CD4	Single cell	ENSG00000173915	ATP5MK	4354	1.39701131493398e-15	6.28329049287652e-13	0.00221784748834678	0.997513218047787	0.000268934463232901	10:103200707	rs113278154	chr10.2		10	103200707	10:103243964	3.44954e-08	10:103169157	7.01269131173847e-18	4659	4452	0.99455983898512	0.999913965497042	102397154	104396055	ENSG00000173915	ENSG00000173915	protein_coding	103396475	-1	195768	152511	227318	3	3	5	102397154	104396055	1998901	57938
SCZ_Pardiñas_29483656_1	SCZ (Pardiñas, EUR)	PSD	CD4_Naive_OneK1K	CD4_naive_OneK1K	CD4	Single cell	ENSG00000134809	TIMM10	5506	4.91971698051758e-154	9.2324271407354e-05	5.32823862360141e-150	0.999906599704474	1.07602411199254e-06	11:57516515	rs2848626	chr11.3		11	57516515	11:57516515	1.83448e-123	11:57717188	1.47287089582703e-09	6076	5643	1	0.999975087297491	56531239	58530512	ENSG00000134809	ENSG00000134809	protein_coding	57530754	-1	14239	14239	-186434	1	1	9	56531239	58530512	1999273	57943
SCZ_Pardiñas_29483656_1	SCZ (Pardiñas, EUR)	PSD	CD4_Naive_OneK1K	CD4_naive_OneK1K	CD4	Single cell	ENSG00000149292	TTC12	5299	2.49346550627491e-08	3.1764670926231e-06	0.00778710522518002	0.992011863275405	0.000197830097667373	11:113522272	rs2514218	chr11.4		11	113522272	11:113317227	1.00211e-08	11:113522272	2.48534491640808e-12	5663	5489	0.997554577483996	0.999999936814875	112315958	114313865	ENSG00000149292	ENSG00000149292	protein_coding	113314583	1	207689	2644	207689	4	0	4	112315958	114313865	1997907	57953
SCZ_Pardiñas_29483656_1	SCZ (Pardiñas, EUR)	PSD	CD4_Naive_OneK1K	CD4_naive_OneK1K	CD4	Single cell	ENSG00000149547	EI24	5910	3.04292844088107e-18	1.84590603427306e-09	1.6484741767202e-09	0.999999996473747	3.1873463091821e-11	11:124743036	rs12293670	chr11.5		11	124743036	11:125568906	5.91583e-16	11:124743036	1.64055428174297e-15	6294	6080	0.999999925746292	0.9999999999804	124569521	126569124	ENSG00000149547	ENSG00000149547	protein_coding	125569477	1	-826441	-571	-826441	19	0	19	124569521	126569124	1999603	57956
SCZ_Pardiñas_29483656_1	SCZ (Pardiñas, EUR)	PSD	CD4_Naive_OneK1K	CD4_naive_OneK1K	CD4	Single cell	ENSG00000154146	NRGN	6231	3.38740421605403e-38	7.40968975043856e-12	1.83509027003688e-29	0.00201815706790623	0.997981842924683	11:124744061	rs55661361	chr11.5		11	124744061	11:124744061	8.17234e-33	11:124743036	1.64055428174297e-15	6710	6387	0.999999999999996	0.999999999986047	123740047	125739514	ENSG00000154146	ENSG00000154146	protein_coding	124739942	1	4119	4119	3094	0	0	0	123740047	125739514	1999467	57954
SCZ_Pardiñas_29483656_1	SCZ (Pardiñas, EUR)	PSD	CD4_Naive_OneK1K	CD4_naive_OneK1K	CD4	Single cell	ENSG00000154134	ROBO3	6226	3.29040373339812e-38	1.84590603718607e-09	1.78254128922027e-29	0.99999999814824	5.84992107049981e-12	11:124876748	rs11219822	chr11.5		11	124876748	11:124876748	3.03606e-35	11:124743036	1.64055428174297e-15	6719	6391	0.999999999999998	0.999999999985377	123865465	125865316	ENSG00000154134	ENSG00000154134	protein_coding	124865432	1	11316	11316	-122396	0	0	8	123865465	125865316	1999851	57955
SCZ_Pardiñas_29483656_1	SCZ (Pardiñas, EUR)	PSD	CD4_Naive_OneK1K	CD4_naive_OneK1K	CD4	Single cell	ENSG00000120451	SNX19	5962	2.064923178358e-64	2.95244664922136e-06	6.98418930685109e-59	0.998603191078819	0.0013938564745456	11:130912264	rs73028894	chr11.6		11	130912264	11:130911075	1.00979e-60	11:130941461	1.92784704952541e-11	6568	6190	0.975272828624808	0.9999901214367	129916611	131916507	ENSG00000120451	ENSG00000120451	protein_coding	130916479	-1	4215	5404	-24982	0	0	0	129916611	131916507	1999896	57957
SCZ_Pardiñas_29483656_1	SCZ (Pardiñas, EUR)	PSD	CD4_Naive_OneK1K	CD4_naive_OneK1K	CD4	Single cell	ENSG00000196531	NACA	2923	7.00371625775248e-23	2.67480686950835e-05	2.61832992854789e-18	0.99997295973749	2.92193813237678e-07	12:56659756	rs11837319	chr12.3		12	56659756	12:56662290	5.47143e-24	12:57289173	3.26830244143219e-11	3286	3096	0.985160699174406	0.999999723014222	55732524	57731209	ENSG00000196531	ENSG00000196531	protein_coding	56725299	-1	65543	63009	-563874	2	2	17	55732524	57731209	1998685	57960
SCZ_Pardiñas_29483656_1	SCZ (Pardiñas, EUR)	PSD	CD4_Naive_OneK1K	CD4_naive_OneK1K	CD4	Single cell	ENSG00000076067	RBMS2	3050	1.80051020669417e-10	2.67478893188882e-05	6.73117997606697e-06	0.999965765503558	7.55247097843361e-07	12:57289173	rs61937595	chr12.3		12	57289173	12:56522830	6.5012e-11	12:57289173	3.26830244143219e-11	3459	3226	0.998680464294333	0.999999727035496	55522599	57518773	ENSG00000076067	ENSG00000076067	protein_coding	56521820	1	767353	1010	767353	23	0	23	55521834	57518773	1996939	57959
SCZ_Pardiñas_29483656_1	SCZ (Pardiñas, EUR)	PSD	CD4_Naive_OneK1K	CD4_naive_OneK1K	CD4	Single cell	ENSG00000257698	GIHCG	4302	6.84751392857342e-07	2.60195704166546e-05	0.0255986327493243	0.972707981047376	0.00166668188149076	12:57289173	rs61937595	chr12.3		12	57289173	12:57889948	3.8708e-07	12:57289173	3.26830244143219e-11	4728	4481	0.992822733730346	0.99999972572761	56936647	58935713	ENSG00000257698	ENSG00000257698	lncRNA	57942198	-1	653025	52250	653025	37	1	37	56936647	58935713	1999066	57963
SCZ_Pardiñas_29483656_1	SCZ (Pardiñas, EUR)	PSD	CD4_Naive_OneK1K	CD4_naive_OneK1K	CD4	Single cell	ENSG00000257342		4191	1.03975536413076e-22	2.67480660035394e-05	3.88711245361762e-18	0.999973109345916	1.42588076674394e-07	12:57698771	rs7979246	chr12.3		12	57698771	12:57664953	3.52599e-23	12:57289173	3.26830244143219e-11	4622	4354	0.985351454672765	0.999999732692173	56722465	58721053	ENSG00000257342	ENSG00000257342	lncRNA	57721510	-1	22739	56557	432337	0	1	20	56722465	58721053	1998588	57961
SCZ_Pardiñas_29483656_1	SCZ (Pardiñas, EUR)	PSD	CD4_Naive_OneK1K	CD4_naive_OneK1K	CD4	Single cell	ENSG00000166896	ATP23	4304	1.99672437009479e-22	2.67483328845377e-05	7.46465503846469e-18	0.999973159996078	9.16710347148173e-08	12:57948413	rs7358584	chr12.3		12	57948413	12:57948413	3.63148e-23	12:57289173	3.26830244143219e-11	4727	4478	0.999998403045408	0.999999729177936	56906674	58905624	ENSG00000166896	ENSG00000166896	protein_coding	57941567	1	6846	6846	-652394	1	1	36	56906674	58905624	1998950	57962
SCZ_Pardiñas_29483656_1	SCZ (Pardiñas, EUR)	PSD	CD4_Naive_OneK1K	CD4_naive_OneK1K	CD4	Single cell	ENSG00000139433	GLTP	4345	2.78898734669157e-22	5.56285391575608e-08	5.01359056582449e-15	0.999999944215242	1.56213567928119e-10	12:109853767	rs9645838	chr12.4		12	109853767	12:109853767	1.42479e-20	12:110285440	2.67694968533014e-14	5383	4607	0.998377395041562	0.999999983721221	108880578	110880530	ENSG00000139433	ENSG00000139433	protein_coding	109880541	-1	26774	26774	-404899	0	0	11	108880578	110880530	1999952	57966
SCZ_Pardiñas_29483656_1	SCZ (Pardiñas, EUR)	PSD	CD4_Naive_OneK1K	CD4_naive_OneK1K	CD4	Single cell	ENSG00000111237	VPS29	3320	2.72946409374888e-10	5.53156988454085e-08	0.00490658874409609	0.994374659910096	0.000718695757162618	12:110285440	rs4766428	chr12.4		12	110285440	12:110094607	9.30107e-08	12:110285440	2.67694968533014e-14	4304	3505	0.976901631488352	0.999999982501998	109503498	111499034	ENSG00000111237	ENSG00000111237	protein_coding	110502111	-1	216671	407504	216671	5	8	5	109502504	111499034	1996530	57967
SCZ_Pardiñas_29483656_1	SCZ (Pardiñas, EUR)	PSD	CD4_Naive_OneK1K	CD4_naive_OneK1K	CD4	Single cell	ENSG00000122986	HVCN1	2775	5.1507932379142e-11	5.55761832173329e-08	0.000925926120506866	0.999058508940209	1.55093115927605e-05	12:110285440	rs4766428	chr12.4		12	110285440	12:110797306	6.02685e-09	12:110285440	2.67694968533014e-14	3735	2957	0.989494670440792	0.999999982450611	109705199	111704306	ENSG00000122986	ENSG00000122986	protein_coding	110689115	-1	403675	-108191	403675	9	1	9	109705199	111704306	1999107	57968
SCZ_Pardiñas_29483656_1	SCZ (Pardiñas, EUR)	PSD	CD4_Naive_OneK1K	CD4_naive_OneK1K	CD4	Single cell	ENSG00000111011	RSRC2	3969	2.09900516085104e-308	1.9686861939051e-10	6.17937117373365e-299	0.999999995401481	4.40164504617974e-09	12:122517596	rs6416298	chr12.5		12	122517596	12:122517596	2.04256e-195	12:123180566	5.53846570628449e-16	4501	4194	1	0.999999891482972	121528771	123526882	ENSG00000111011	ENSG00000111011	protein_coding	122526936	-1	9340	9340	-653630	0	0	17	121527199	123526882	1999683	57970
SCZ_Pardiñas_29483656_1	SCZ (Pardiñas, EUR)	PSD	CD4_Naive_OneK1K	CD4_naive_OneK1K	CD4	Single cell	ENSG00000051825	MPHOSPH9	4410	3.33653075873845e-18	1.96721165430502e-10	1.6948007130493e-08	0.999249504208222	0.000750478647047529	12:123165788	rs1615350	chr12.5		12	123165788	12:123168499	9.84977e-14	12:123180566	5.53846570628449e-16	4915	4571	0.97191340989874	0.999999891434955	122244789	124243468	ENSG00000051825	ENSG00000051825	protein_coding	123233141	-1	67353	64642	52575	0	0	0	122244789	124243468	1998679	57971
SCZ_Pardiñas_29483656_1	SCZ (Pardiñas, EUR)	PSD	CD4_Naive_OneK1K	CD4_naive_OneK1K	CD4	Single cell	ENSG00000111364	DDX55	4929	1.78428954828098e-12	1.95052294043433e-10	0.00906335169676317	0.990773588281891	0.000163059824509735	12:123180566	rs2851447	chr12.5		12	123180566	12:123613277	2.34888e-07	12:123180566	5.53846570628449e-16	5530	5112	0.923177628500582	0.999999891488905	122602249	124601871	ENSG00000111364	ENSG00000111364	protein_coding	123602099	1	-421533	11178	-421533	14	0	14	122602249	124601871	1999622	57972
SCZ_Pardiñas_29483656_1	SCZ (Pardiñas, EUR)	PSD	CD4_Naive_OneK1K	CD4_naive_OneK1K	CD4	Single cell	ENSG00000185344	ATP6V0A2	5154	1.28384143960683e-14	1.96855555880122e-10	6.52131068131218e-05	0.999933634071076	1.15262524171368e-06	12:123180566	rs2851447	chr12.5		12	123180566	12:123739664	3.13382e-09	12:123180566	5.53846570628449e-16	5742	5344	0.980146764547684	0.999999891488869	122714285	124712158	ENSG00000185344	ENSG00000185344	protein_coding	123712353	1	-531787	27311	-531787	19	1	19	122712907	124712158	1999251	57973
SCZ_Pardiñas_29483656_1	SCZ (Pardiñas, EUR)	PSD	CD4_Naive_OneK1K	CD4_naive_OneK1K	CD4	Single cell	ENSG00000119599	DCAF4	5945	1.91598406935853e-08	6.5532608589854e-05	0.000292264776933536	0.999636339035034	5.84441960190166e-06	14:71949502	rs2190864	chr14.2		14	71949502	14:72927414	1.73314e-10	14:71950609	1.52243002909173e-10	6444	6214	0.990834095567639	0.99983756223476	71926430	73926247	ENSG00000119599	ENSG00000119599	protein_coding	72926464	1	-976962	950	-975855	3	0	3	71926430	73926247	1999817	57979
SCZ_Pardiñas_29483656_1	SCZ (Pardiñas, EUR)	PSD	CD4_Naive_OneK1K	CD4_naive_OneK1K	CD4	Single cell	ENSG00000075413	MARK3	5586	6.51662322001051e-31	5.72714941556137e-09	1.13783944759272e-22	0.999992820480267	7.17379258844751e-06	14:103399140	rs12588705	chr14.3		14	103399140	14:103407878	4.21771e-27	14:103847845	3.48128893567851e-14	6166	5859	0.949777960168712	0.987953855329294	102386450	104384669	ENSG00000075413	ENSG00000075413	protein_coding	103385415	1	13725	22463	462430	0	0	18	102386450	104384911	1998461	57982
SCZ_Pardiñas_29483656_1	SCZ (Pardiñas, EUR)	PSD	CD4_Naive_OneK1K	CD4_naive_OneK1K	CD4	Single cell	ENSG00000156411	ATP5MJ	5734	1.56931569586073e-15	5.72718880026524e-09	2.74011438365707e-07	0.999999710102968	1.01584010359293e-08	14:103847845	rs10083370	chr14.3		14	103847845	14:103909967	8.04454e-15	14:103847845	3.48128893567851e-14	6607	5924	0.998611504201121	0.987953855342381	102930369	104928077	ENSG00000156411	ENSG00000156411	protein_coding	103921529	-1	73684	11562	73684	1	0	1	102930369	104928077	1997708	57983
SCZ_Pardiñas_29483656_1	SCZ (Pardiñas, EUR)	PSD	CD4_Naive_OneK1K	CD4_naive_OneK1K	CD4	Single cell	ENSG00000184990	SIVA1	4287	6.2295206649434e-11	1.7743613150101e-08	0.00349836751098651	0.996443802141265	5.78125418406433e-05	14:103847845	rs10083370	chr14.3		14	103847845	14:104774447	3.20353e-08	14:103847845	3.48128893567851e-14	5484	4422	0.97929306164587	0.963573348421806	103753612	105488402	ENSG00000184990	ENSG00000184990	protein_coding	104753147	1	-905302	21300	-905302	10	1	10	103753612	105738439	1984827	57984
SCZ_Pardiñas_29483656_1	SCZ (Pardiñas, EUR)	PSD	CD4_Naive_OneK1K	CD4_naive_OneK1K	CD4	Single cell	ENSG00000167202	TBC1D2B	5499	4.24626268931027e-16	9.96191395042538e-07	4.26249256939597e-10	0.99999899433398	9.0483730904774e-09	15:78062783	rs4887000	chr15.3		15	78062783	15:78062783	5.21096e-16	15:78602417	3.10317579008215e-12	6305	5732	0.999891746953288	0.999986115892786	77078847	79077658	ENSG00000167202	ENSG00000167202	protein_coding	78077711	-1	14928	14928	-524706	0	0	18	77078520	79077658	1999138	57991
SCZ_Pardiñas_29483656_1	SCZ (Pardiñas, EUR)	PSD	CD4_Naive_OneK1K	CD4_naive_OneK1K	CD4	Single cell	ENSG00000166557	TMED3	6007	2.51202893472868e-08	9.70656442196235e-07	0.0252162739715515	0.974364483917765	0.000418246333953807	15:78602417	rs3743078	chr15.3		15	78602417	15:79311168	1.03212e-07	15:78602417	3.10317579008215e-12	6620	6187	0.998684503733844	0.999986117867655	78311244	80311107	ENSG00000166557	ENSG00000166557	protein_coding	79311112	1	-708695	56	-708695	11	0	11	78311244	80311107	1999863	57993
SCZ_Pardiñas_29483656_1	SCZ (Pardiñas, EUR)	PSD	CD4_Naive_OneK1K	CD4_naive_OneK1K	CD4	Single cell	ENSG00000185787	MORF4L1	6303	1.02696677280892e-12	9.96191425620892e-07	1.03089084418478e-06	0.999997903316859	6.95998437309506e-08	15:78602417	rs3743078	chr15.3		15	78602417	15:78871260	5.03697e-12	15:78602417	3.10317579008215e-12	7240	6533	0.985611302648573	0.999986118033794	77810929	79810432	ENSG00000185787	ENSG00000185787	protein_coding	78872890	1	-270473	-1630	-270473	5	0	5	77810929	79810432	1999503	57992
SCZ_Pardiñas_29483656_1	SCZ (Pardiñas, EUR)	PSD	CD4_Naive_OneK1K	CD4_naive_OneK1K	CD4	Single cell	ENSG00000189136	UBE2Q2P1	4567	8.58636412079323e-07	0.000104409707715231	0.00799589890594702	0.972257554551578	0.0196412781983486	15:84155150	rs8025070	chr15.4		15	84155150	15:84147023	3.54845e-08	15:84664594	9.64980773314059e-10	5179	4857	0.992795961713123	0.960928400462115	83571369	85571217	ENSG00000189136	ENSG00000189136	transcribed_unprocessed_pseudogene	84570700	-1	415550	423677	-93894	3	3	7	83571369	85571217	1999848	57997
SCZ_Pardiñas_29483656_1	SCZ (Pardiñas, EUR)	PSD	CD4_Naive_OneK1K	CD4_naive_OneK1K	CD4	Single cell	ENSG00000275120	ZSCAN2-AS1	4658	5.80853799549016e-08	0.000104652962560869	0.000540909285644129	0.97451154235372	0.0248428373126943	15:84605000	rs11638554	chr15.4		15	84605000	15:84631400	6.40752e-09	15:84664594	9.64980773314059e-10	5285	4947	0.999234936518139	0.960928163134992	83633990	85633957	ENSG00000275120	ENSG00000275120	lncRNA	84633988	-1	28988	2588	-30606	2	1	2	83633990	85633957	1999967	57999
SCZ_Pardiñas_29483656_1	SCZ (Pardiñas, EUR)	PSD	CD4_Naive_OneK1K	CD4_naive_OneK1K	CD4	Single cell	ENSG00000176700	SCAND2P	4657	4.27125837168292e-41	0.000107366611047987	3.97752991636084e-37	0.999831473663805	6.11597251437842e-05	15:84632519	rs2292463	chr15.4		15	84632519	15:84631400	1.63798e-41	15:84664594	9.64980773314059e-10	5279	4946	0.999999999999993	0.960928164352426	83631902	85631236	ENSG00000176700	ENSG00000176700	transcribed_unprocessed_pseudogene	84631963	1	556	-563	32631	0	0	3	83631902	85631236	1999334	57998
SCZ_Pardiñas_29483656_1	SCZ (Pardiñas, EUR)	PSD	CD4_Naive_OneK1K	CD4_naive_OneK1K	CD4	Single cell	ENSG00000177082	WDR73	4687	6.19434157061005e-08	0.000107309543334534	0.000576836492625143	0.999300053878902	1.57381417213776e-05	15:84664594	rs12908161	chr15.4		15	84664594	15:84734255	8.22766e-09	15:84664594	9.64980773314059e-10	5312	4976	0.979565857779798	0.96092814932127	83654973	85654009	ENSG00000177082	ENSG00000177082	protein_coding	84654283	-1	-10311	-79972	-10311	1	3	1	83654973	85654009	1999036	58000
SCZ_Pardiñas_29483656_1	SCZ (Pardiñas, EUR)	PSD	CD4_Naive_OneK1K	CD4_naive_OneK1K	CD4	Single cell	ENSG00000185043	CIB1	5414	4.2156800676173e-18	2.46651146359756e-06	1.70916279104183e-12	0.999997521049284	1.24375452826619e-08	15:90232411	rs4451921	chr15.5		15	90232411	15:90243830	7.16564e-19	15:90873320	2.5594392518066e-12	5891	5608	0.99999999878314	0.999999927308991	89234844	91233995	ENSG00000185043	ENSG00000185043	protein_coding	90233941	-1	1530	-9889	-639379	0	2	23	89234844	91233995	1999151	58003
SCZ_Pardiñas_29483656_1	SCZ (Pardiñas, EUR)	PSD	CD4_Naive_OneK1K	CD4_naive_OneK1K	CD4	Single cell	ENSG00000259736	CRTC3-AS1	5682	2.48077853753777e-26	2.46652184245143e-06	1.00577759238874e-20	0.999997526059088	7.41906961092455e-09	15:90623381	rs5011651	chr15.5		15	90623381	15:90623381	9.4924e-27	15:90873320	2.5594392518066e-12	6234	5871	0.999641558398816	0.999999978323688	89717845	91717132	ENSG00000259736	ENSG00000259736	lncRNA	90717140	-1	93759	93759	-156180	4	4	4	89717845	91717132	1999287	58004
SCZ_Pardiñas_29483656_1	SCZ (Pardiñas, EUR)	PSD	CD4_Naive_OneK1K	CD4_naive_OneK1K	CD4	Single cell	ENSG00000182054	IDH2	5307	1.82351057819253e-09	2.46463743304551e-06	0.00073930604317589	0.999238116264766	2.01112311142943e-05	15:90883330	rs4702	chr15.5		15	90883330	15:90108650	8.57384e-09	15:90873320	2.5594392518066e-12	5765	5497	0.912345726573067	0.999999926942618	89102711	91102298	ENSG00000182054	ENSG00000182054	protein_coding	90102468	-1	-780862	-6182	-770852	27	1	27	89102711	91102298	1999587	58002
SCZ_Pardiñas_29483656_1	SCZ (Pardiñas, EUR)	PSD	CD4_Naive_OneK1K	CD4_naive_OneK1K	CD4	Single cell	ENSG00000258551	RP11-661P17.1	5971	2.13315849507768e-25	2.46652145845487e-06	8.64842754563249e-20	0.999997523484137	9.99440384949973e-09	15:91470362	rs67694303	chr15.5		15	91470362	15:91470362	1.84564e-26	15:90873320	2.5594392518066e-12	6456	6156	0.999996518114872	0.999999971433402	90408817	92408318	ENSG00000258551	ENSG00000258551	lncRNA	91408719	1	61643	61643	-535399	1	1	14	90408817	92408677	1999860	58005
SCZ_Pardiñas_29483656_1	SCZ (Pardiñas, EUR)	PSD	CD4_Naive_OneK1K	CD4_naive_OneK1K	CD4	Single cell	ENSG00000176463	SLCO3A1	6493	2.61981278536631e-23	2.46652216449258e-06	1.06214585913132e-17	0.999997525802163	7.67567246793369e-09	15:91480270	rs8029696	chr15.5		15	91480270	15:91480270	2.39408e-23	15:90873320	2.5594392518066e-12	7031	6685	0.999999419170507	0.999999948176154	90854443	92853463	ENSG00000176463	ENSG00000176463	protein_coding	91853708	1	-373438	-373438	-980388	1	1	17	90853992	92853463	1999471	58006
SCZ_Pardiñas_29483656_1	SCZ (Pardiñas, EUR)	PSD	CD4_Naive_OneK1K	CD4_naive_OneK1K	CD4	Single cell	ENSG00000187555	USP7	9276	6.55268077016992e-09	0.00246632845188552	2.65006564103026e-06	0.997443852938371	8.71619914231347e-05	16:8882758	rs16964628	chr16.1		16	8882758	16:8900035	5.80866e-12	16:9806200	6.29765791908691e-09	10060	9651	0.999068649262021	0.992617719631406	7964683	9964493	ENSG00000187555	ENSG00000187555	protein_coding	8963906	-1	81148	63871	-842294	1	1	5	7964683	9964493	1999810	58008
SCZ_Pardiñas_29483656_1	SCZ (Pardiñas, EUR)	PSD	CD4_Naive_OneK1K	CD4_naive_OneK1K	CD4	Single cell	ENSG00000260349	RP11-473I1.5	9341	4.76316693330356e-35	0.00246643093221705	1.92638178403267e-32	0.997505950388813	2.76186789667033e-05	16:9099866	rs34932929	chr16.1		16	9099866	16:9106690	1.9008e-38	16:9806200	6.29765791908691e-09	10090	9735	0.999999999999996	0.992616029266187	8107180	10106906	ENSG00000260349	ENSG00000260349	lncRNA	9107174	-1	7308	484	-699026	1	0	2	8107180	10106906	1999726	58009
SCZ_Pardiñas_29483656_1	SCZ (Pardiñas, EUR)	PSD	CD4_Naive_OneK1K	CD4_naive_OneK1K	CD4	Single cell	ENSG00000153048	CARHSP1	9533	0.000312532356989444	0.0021503553644698	0.12632696433085	0.869179241929025	0.00203090601866652	16:9806200	rs7191183	chr16.1		16	9806200	16:8937247	9.96619e-08	16:9806200	6.29765791908691e-09	10334	9917	0.964378116558101	0.992613019535937	7869156	9868822	ENSG00000153048	ENSG00000153048	protein_coding	8869006	-1	-937194	-68241	-937194	9	2	9	7869156	9868822	1999666	58007
SCZ_Pardiñas_29483656_1	SCZ (Pardiñas, EUR)	PSD	CD4_Naive_OneK1K	CD4_naive_OneK1K	CD4	Single cell	ENSG00000166669	ATF7IP2	7407	8.33240973019584e-27	0.00246712103479453	3.36902894580634e-24	0.997526807609006	6.07135619895007e-06	16:10402971	rs2083953	chr16.1		16	10402971	16:10361971	1.68948e-30	16:9806200	6.29765791908691e-09	7971	7720	0.998000040821508	0.992636979115066	9326547	11326328	ENSG00000166669	ENSG00000166669	protein_coding	10386061	1	16910	-24090	-579861	1	0	2	9326547	11326328	1999781	58010
SCZ_Pardiñas_29483656_1	SCZ (Pardiñas, EUR)	PSD	CD4_Naive_OneK1K	CD4_naive_OneK1K	CD4	Single cell	ENSG00000262529		4542	2.27902409449451e-06	7.84206332194531e-05	0.0282241126637221	0.971183437644121	0.000511750034843379	16:13655408	rs7499750	chr16.2		16	13655408	16:14249913	1.17946e-07	16:13655408	4.32408554681857e-10	5097	4815	0.969371270831687	0.999994864389944	13203239	15194237	ENSG00000262529	ENSG00000262529	lncRNA	14200277	-1	544869	-49636	544869	4	0	4	13200443	15200252	1999809	58011
SCZ_Pardiñas_29483656_1	SCZ (Pardiñas, EUR)	PSD	CD4_Naive_OneK1K	CD4_naive_OneK1K	CD4	Single cell	ENSG00000284649	AC009093.8	2325	2.96175941357096e-28	1.34440946969334e-07	2.20301855920982e-21	0.999999864720936	8.38119914043261e-10	16:29171682	rs252350	chr16.3		16	29171682	16:29171682	1.15953e-26	16:29954956	5.37311576599373e-13	3118	2466	0.919152390942929	0.999999998686645	28115515	30111895	ENSG00000284649	ENSG00000284649	transcribed_unprocessed_pseudogene	29113050	1	58632	58632	841906	2	2	43	28115515	30111895	1996380	58015
SCZ_Pardiñas_29483656_1	SCZ (Pardiñas, EUR)	PSD	CD4_Naive_OneK1K	CD4_naive_OneK1K	CD4	Single cell	ENSG00000185905	C16orf54	2154	1.63409537276722e-25	1.34440879760312e-07	1.21547490132614e-18	0.999999864044947	1.51417443805173e-09	16:29738583	rs7193756	chr16.3		16	29738583	16:29738583	3.59243e-25	16:29954956	5.37311576599373e-13	2699	2354	0.997821645908539	0.999999998084846	28811776	30745953	ENSG00000185905	ENSG00000185905	protein_coding	29745990	-1	7407	7407	-208966	1	1	17	28748402	30745953	1997551	58016
SCZ_Pardiñas_29483656_1	SCZ (Pardiñas, EUR)	PSD	CD4_Naive_OneK1K	CD4_naive_OneK1K	CD4	Single cell	ENSG00000180096	SEPTIN1	1840	2.22718615844515e-09	1.32174482474546e-07	0.0165662843635785	0.983141329331897	0.000292251902857743	16:29954956	rs11646127	chr16.3		16	29954956	16:30382339	6.56591e-07	16:29954956	5.37311576599373e-13	2172	2044	0.951123536038909	0.99999999802002	29397634	31395435	ENSG00000180096	ENSG00000180096	protein_coding	30382561	-1	427605	222	427605	34	0	34	29397634	31395435	1997801	58017
SCZ_Pardiñas_29483656_1	SCZ (Pardiñas, EUR)	PSD	CD4_Naive_OneK1K	CD4_naive_OneK1K	CD4	Single cell	ENSG00000261346		1941	9.48851534311277e-11	1.34343107773091e-07	0.000705775953311892	0.999272567377756	2.15222309387093e-05	16:29954956	rs11646127	chr16.3		16	29954956	16:30448734	9.78425e-09	16:29954956	5.37311576599373e-13	2263	2115	0.988358717117034	0.999999998133416	29547684	31486700	ENSG00000261346	ENSG00000261346	lncRNA	30489353	-1	534397	40619	534397	41	2	41	29492564	31486700	1994136	58018
SCZ_Pardiñas_29483656_1	SCZ (Pardiñas, EUR)	PSD	CD4_Naive_OneK1K	CD4_naive_OneK1K	CD4	Single cell	ENSG00000070761	CFAP20	6597	3.56898300475434e-08	1.39171642601774e-05	0.00255773656628382	0.997383194580934	4.51159986934345e-05	16:58511522	rs42945	chr16.4		16	58511522	16:58111387	1.04215e-08	16:58511522	2.25016349530449e-10	7126	6844	0.98469137621004	0.9999952427166	57129471	59129362	ENSG00000070761	ENSG00000070761	protein_coding	58129381	-1	-382141	17994	-382141	8	1	8	57129471	59129362	1999891	58020
SCZ_Pardiñas_29483656_1	SCZ (Pardiñas, EUR)	PSD	CD4_Naive_OneK1K	CD4_naive_OneK1K	CD4	Single cell	ENSG00000070770	CSNK2A2	6666	1.6008514185022e-10	1.39533181235596e-05	1.14726129675244e-05	0.999974241755514	3.32153309460722e-07	16:58511522	rs42945	chr16.4		16	58511522	16:58170226	3.80313e-11	16:58511522	2.25016349530449e-10	7206	6914	0.937370149523751	0.99999524244413	57198371	59198011	ENSG00000070770	ENSG00000070770	protein_coding	58198106	-1	-313416	27880	-313416	5	1	5	57198371	59198011	1999640	58021
SCZ_Pardiñas_29483656_1	SCZ (Pardiñas, EUR)	PSD	CD4_Naive_OneK1K	CD4_naive_OneK1K	CD4	Single cell	ENSG00000159648	SPMIP8	6665	1.44315452699737e-09	1.39518734781809e-05	0.000103425734352549	0.99988097485711	1.64609190300315e-06	16:58511522	rs42945	chr16.4		16	58511522	16:57985492	2.4431e-10	16:58511522	2.25016349530449e-10	7139	6927	0.999979488217422	0.999995204155789	56976470	58976424	ENSG00000159648	ENSG00000159648	protein_coding	57976544	1	534978	8948	534978	13	0	13	56976470	58976424	1999954	58019
SCZ_Pardiñas_29483656_1	SCZ (Pardiñas, EUR)	PSD	CD4_Naive_OneK1K	CD4_naive_OneK1K	CD4	Single cell	ENSG00000103037	SETD6	6381	1.50818622273152e-49	1.72090307981003e-06	1.08085272616889e-44	0.121572931612439	0.878425347484476	16:58524230	rs37052	chr16.4		16	58524230	16:58524230	3.00872e-47	16:58511522	2.25016349530449e-10	6915	6583	1	0.999995263782191	57515914	59515254	ENSG00000103037	ENSG00000103037	protein_coding	58515517	1	8713	8713	-3995	1	1	1	57515914	59515254	1999340	58022
SCZ_Pardiñas_29483656_1	SCZ (Pardiñas, EUR)	PSD	CD4_Naive_OneK1K	CD4_naive_OneK1K	CD4	Single cell	ENSG00000132386	SERPINF1	6096	8.39041205861089e-16	4.82545757947423e-05	1.73869645999951e-11	0.999951605517593	1.39889223086231e-07	17:1769982	rs1136287	chr17.1		17	1769982	17:1769982	1.9656e-17	17:2253159	4.55226287951222e-10	7188	6466	0.999999999997577	0.999996202386055	762364	2761718	ENSG00000132386	ENSG00000132386	protein_coding	1762060	1	7922	7922	491099	0	0	15	762246	2761718	1999472	58028
SCZ_Pardiñas_29483656_1	SCZ (Pardiñas, EUR)	PSD	CD4_Naive_OneK1K	CD4_naive_OneK1K	CD4	Single cell	ENSG00000108963	DPH1	5983	3.49168896462483e-52	4.8254540411968e-05	7.23562989110384e-48	0.999951594825515	1.50634077301619e-07	17:2037754	rs12451788	chr17.1		17	2037754	17:2037754	9.91549e-51	17:2253159	4.55226287951222e-10	6961	6301	1.00000000000001	0.999996162278527	1030413	3029867	ENSG00000108963	ENSG00000108963	protein_coding	2030153	1	7601	7601	223006	0	0	9	1030413	3029867	1999454	58029
SCZ_Pardiñas_29483656_1	SCZ (Pardiñas, EUR)	PSD	CD4_Naive_OneK1K	CD4_naive_OneK1K	CD4	Single cell	ENSG00000262810		5878	2.51303722037e-18	4.82545118110884e-05	5.2076247376447e-14	0.999950923768609	8.21719527182385e-07	17:2088166	rs3865240	chr17.1		17	2088166	17:2088166	1.31384e-19	17:2253159	4.55226287951222e-10	6908	6187	0.999999633854114	0.999996173622938	1090013	3088660	ENSG00000262810	ENSG00000262810	lncRNA	2089681	1	-1515	-1515	163478	0	0	3	1089731	3088660	1998929	58030
SCZ_Pardiñas_29483656_1	SCZ (Pardiñas, EUR)	PSD	CD4_Naive_OneK1K	CD4_naive_OneK1K	CD4	Single cell	ENSG00000041353	RAB27B	5481	6.95905585566775e-15	2.50244637806752e-08	2.78090023093501e-07	0.999999691758665	5.12683947470833e-09	18:55083457	rs11874716	chr18.1		18	55083457	18:54797229	9.98399e-13	18:55083457	8.3491670131588e-14	5912	5676	0.990052694030351	0.99991869323147	53717941	55715473	ENSG00000041353	ENSG00000041353	protein_coding	54828477	1	254980	-31248	254980	2	0	2	53717941	55717642	1999701	58043
SCZ_Pardiñas_29483656_1	SCZ (Pardiñas, EUR)	PSD	CD4_Naive_OneK1K	CD4_naive_OneK1K	CD4	Single cell	ENSG00000101751	POLI	6147	1.73873042060408e-11	2.60536423546833e-08	0.000666913987009473	0.999323296668959	9.76327300175503e-06	18:55083457	rs11874716	chr18.1		18	55083457	18:54299403	1.33506e-08	18:55083457	8.3491670131588e-14	6642	6363	0.998784289257722	0.999999995034222	53269632	55269331	ENSG00000101751	ENSG00000101751	protein_coding	54269517	1	813940	29886	813940	7	1	7	53269632	55269331	1999699	58042
SCZ_Pardiñas_29483656_1	SCZ (Pardiñas, EUR)	PSD	CD4_Naive_OneK1K	CD4_naive_OneK1K	CD4	Single cell	ENSG00000130511	SSBP4	5190	9.30530937214209e-16	1.04441829854392e-06	8.90955163560566e-10	0.999998859375108	9.53156362013486e-08	19:18460331	rs4808801	chr19.1		19	18460331	19:18457091	2.87547e-15	19:19373486	6.57058657082489e-12	5723	5482	0.934166019980359	0.999944915277223	17418940	19418012	ENSG00000130511	ENSG00000130511	protein_coding	18419398	1	40933	37693	954088	2	2	38	17418908	19418012	1999104	58053
SCZ_Pardiñas_29483656_1	SCZ (Pardiñas, EUR)	PSD	CD4_Naive_OneK1K	CD4_naive_OneK1K	CD4	Single cell	ENSG00000268030	AC005253.2	5019	3.7892655434842e-20	4.35666312268351e-07	8.69762885436084e-14	0.999999563230833	1.10276494044373e-09	19:18560245	rs2058077	chr19.1		19	18560245	19:18556462	2.87228e-19	19:19373486	6.57058657082489e-12	5562	5280	0.999999999999906	0.999977021624432	17561576	19561508	ENSG00000268030	ENSG00000268030	lncRNA	18561560	-1	1315	5098	-811926	0	1	30	17561576	19561508	1999932	58054
SCZ_Pardiñas_29483656_1	SCZ (Pardiñas, EUR)	PSD	CD4_Naive_OneK1K	CD4_naive_OneK1K	CD4	Single cell	ENSG00000131943	C19orf12	6139	3.63630216966365e-06	0.000266853378906021	0.013429720564956	0.985550896737243	0.000748893016724772	19:30496516	rs2053079	chr19.2		19	30496516	19:29717136	2.30609e-08	19:30496516	1.81739988412435e-10	6600	6478	0.962221667489118	0.999994467342731	28716391	30715775	ENSG00000131943	ENSG00000131943	protein_coding	29715261	-1	-781255	-1875	-781255	7	1	7	28716391	30715775	1999384	58055
SCZ_Pardiñas_29483656_1	SCZ (Pardiñas, EUR)	PSD	CD4_Naive_OneK1K	CD4_naive_OneK1K	CD4	Single cell	ENSG00000087076	HSD17B14	5765	3.0110993968145e-40	1.26389048600945e-05	2.38237510092682e-35	0.999987322610789	3.84843562289421e-08	19:48835841	rs8110220	chr19.3		19	48835841	19:48835841	7.54426e-41	19:49648885	4.0214040454211e-11	6600	6086	0.99999999999999	0.999937347581298	47836597	49836125	ENSG00000087076	ENSG00000087076	protein_coding	48836491	-1	650	650	-812394	0	0	55	47836597	49836125	1999528	58056
SCZ_Pardiñas_29483656_1	SCZ (Pardiñas, EUR)	PSD	CD4_Naive_OneK1K	CD4_naive_OneK1K	CD4	Single cell	ENSG00000142534	RPS11	5172	4.36548472667837e-23	1.26387822397044e-05	3.45396003089818e-18	0.999977105244275	1.02559734868013e-05	19:49496088	rs10403394	chr19.3		19	49496088	19:49496088	5.29012e-26	19:49648885	4.0214040454211e-11	6021	5432	0.962168951759229	0.99993744592019	48496593	50495701	ENSG00000142534	ENSG00000142534	protein_coding	49496434	1	-346	-346	152451	0	0	10	48496593	50496351	1999758	58059
SCZ_Pardiñas_29483656_1	SCZ (Pardiñas, EUR)	PSD	CD4_Naive_OneK1K	CD4_naive_OneK1K	CD4	Single cell	ENSG00000090554	FLT3LG	5163	7.18989006821272e-08	1.15637516102421e-05	0.00568862181811176	0.914761863019677	0.0795378795117011	19:49648885	rs7508148	chr19.3		19	49648885	19:49622824	6.67072e-08	19:49648885	4.0214040454211e-11	5979	5425	0.99938993607449	0.999937445161868	48474222	50473625	ENSG00000090554	ENSG00000090554	protein_coding	49474215	1	174670	148609	174670	14	11	14	48474222	50474139	1999917	58058
SCZ_Pardiñas_29483656_1	SCZ (Pardiñas, EUR)	PSD	CD4_Naive_OneK1K	CD4_naive_OneK1K	CD4	Single cell	ENSG00000104805	NUCB1	5570	5.24971378352088e-07	1.20877550619219e-05	0.0415356163648747	0.956376287411553	0.00207548349713211	19:49648885	rs7508148	chr19.3		19	49648885	19:48920526	4.71963e-08	19:49648885	4.0214040454211e-11	6387	5888	0.977682692865988	0.999937397750188	47900506	49899756	ENSG00000104805	ENSG00000104805	protein_coding	48900312	1	748573	20214	748573	51	1	51	47900454	49899756	1999302	58057
SCZ_Pardiñas_29483656_1	SCZ (Pardiñas, EUR)	PSD	CD4_Naive_OneK1K	CD4_naive_OneK1K	CD4	Single cell	ENSG00000126456	IRF3	5064	5.10762742167302e-13	1.05247476073097e-06	4.04113910706093e-08	0.0814343502572591	0.91856455685608	19:49648885	rs7508148	chr19.3		19	49648885	19:49672930	6.89597e-13	19:49648885	4.0214040454211e-11	5980	5339	0.999982193743571	0.999937427263016	48666426	50665808	ENSG00000126456	ENSG00000126456	protein_coding	49665857	-1	16972	-7073	16972	0	1	0	48666426	50665808	1999382	58061
SCZ_Pardiñas_29483656_1	SCZ (Pardiñas, EUR)	PSD	CD4_Naive_OneK1K	CD4_naive_OneK1K	CD4	Single cell	ENSG00000142546	NOSIP	5083	2.54705067364116e-06	9.56279281359711e-06	0.201521996435653	0.756521828135039	0.0419440655858199	19:49648885	rs7508148	chr19.3		19	49648885	19:49551076	8.60873e-10	19:49648885	4.0214040454211e-11	5942	5354	0.936318746756734	0.999937423993471	48590367	50590128	ENSG00000142546	ENSG00000142546	protein_coding	49580556	-1	-68329	29480	-68329	5	0	5	48590367	50590128	1999761	58060
SCZ_Pardiñas_29483656_1	SCZ (Pardiñas, EUR)	PSD	CD4_Naive_OneK1K	CD4_naive_OneK1K	CD4	Single cell	ENSG00000126467	TSKS	4926	1.92241483872685e-30	1.26401989197174e-05	1.52085459703519e-25	0.999987320411459	3.93896265338588e-08	19:49762292	rs3745477	chr19.3		19	49762292	19:49762292	3.6008e-33	19:49648885	4.0214040454211e-11	5998	5198	0.999999999999998	0.999937429861902	48763549	50763197	ENSG00000126467	ENSG00000126467	protein_coding	49763306	-1	1014	1014	114421	0	0	6	48763549	50763197	1999648	58062
SCZ_Pardiñas_29483656_1	SCZ (Pardiñas, EUR)	PSD	CD4_Naive_OneK1K	CD4_naive_OneK1K	CD4	Single cell	ENSG00000196756	SNHG17	4619	8.16471826235824e-79	1.23192457043299e-10	6.62761215849371e-69	0.999999999876337	4.74908103082538e-13	20:38426138	rs752775	chr20.1		20	38426138	20:38433940	5.68785e-70	20:38824551	7.87320048503165e-17	4987	4795	0.999999999999986	0.999999992997505	37436914	39434161	ENSG00000196756	ENSG00000196756	lncRNA	38435381	-1	9243	1441	-389170	1	1	9	37436238	39434161	1997923	58086
SCZ_Pardiñas_29483656_1	SCZ (Pardiñas, EUR)	PSD	CD4_Naive_OneK1K	CD4_naive_OneK1K	CD4	Single cell	ENSG00000101445	PPP1R16B	4757	9.67017393364723e-12	7.69428759625859e-11	0.0784964775000014	0.623979522553487	0.297523999859899	20:38824551	rs6065094	chr20.1		20	38824551	20:38738258	1.63691e-09	20:38824551	7.87320048503165e-17	5190	4918	0.989596119018793	0.999999992998423	37806455	39802766	ENSG00000101445	ENSG00000101445	protein_coding	38805697	1	18854	-67439	18854	0	2	0	37806455	39805256	1998801	58087
SCZ_Pardiñas_29483656_1	SCZ (Pardiñas, EUR)	PSD	CD4_Naive_OneK1K	CD4_naive_OneK1K	CD4	Single cell	ENSG00000225450	RP3-508I15.14	4431	1.46253283254797e-25	5.07657892702272e-07	2.88094031074625e-19	0.999999490336658	2.00544656461574e-09	22:38611169	rs5757177	chr22.1		22	38611169	22:38659679	1.2621e-24	22:39571425	1.76961633788968e-12	4824	4819	0.957492234062092	0.917536014017829	37739782	39738420	ENSG00000225450	ENSG00000225450	lncRNA	38739003	1	-127834	-79324	832422	12	10	34	37739312	39738420	1999108	58088
SCZ_Pardiñas_29483656_1	SCZ (Pardiñas, EUR)	PSD	CD4_Naive_OneK1K	CD4_naive_OneK1K	CD4	Single cell	ENSG00000239713	APOBEC3G	4413	1.55030435266664e-24	5.07657886793673e-07	3.05383527627533e-18	0.999999490614814	1.72730212888006e-09	22:39085890	rs2413572	chr22.1		22	39085890	22:39086018	7.29698e-24	22:39571425	1.76961633788968e-12	4804	4728	0.99536086759903	0.917536010301162	38077162	40076395	ENSG00000239713	ENSG00000239713	protein_coding	39077275	1	8615	8743	494150	0	0	19	38077162	40076395	1999233	58089
SCZ_Pardiñas_29483656_1	SCZ (Pardiñas, EUR)	PSD	CD4_Naive_OneK1K	CD4_naive_OneK1K	CD4	Single cell	ENSG00000284633	AL031590.1	4189	2.90074077162448e-16	5.07657878063468e-07	5.71396489396944e-10	0.999999490395412	1.3753113551437e-09	22:39244698	rs1800818	chr22.1		22	39244698	22:39244698	3.86431e-16	22:39571425	1.76961633788968e-12	4573	4510	0.999999999952416	0.917536012780773	38242228	40241800	ENSG00000284633	ENSG00000284633	lncRNA	39242188	1	2510	2510	329237	0	0	13	38242228	40241800	1999572	58090
SCZ_Pardiñas_29483656_1	SCZ (Pardiñas, EUR)	PSD	CD4_Naive_OneK1K	CD4_naive_OneK1K	CD4	Single cell	ENSG00000128272	ATF4	4044	2.91108112443155e-10	5.0736180481005e-07	0.000573433654993339	0.999416767485534	9.29120655836562e-06	22:39571425	rs5757730	chr22.1		22	39571425	22:39523776	4.59751e-09	22:39571425	1.76961633788968e-12	4427	4329	0.999978644442221	0.917535971920686	38522202	40518945	ENSG00000128272	ENSG00000128272	protein_coding	39520562	1	50863	3214	50863	2	0	2	38522202	40518945	1996743	58091
SCZ_Pardiñas_29483656_1	SCZ (Pardiñas, EUR)	PSD	CD4_Naive_OneK1K	CD4_naive_OneK1K	CD4	Single cell	ENSG00000229999	SGSM3-AS1	3044	1.03416922311675e-10	3.32442387596994e-07	0.000310983135453981	0.999681408389202	7.27592954145269e-06	22:41191552	rs9607782	chr22.1		22	41191552	22:40404067	1.06381e-08	22:41191552	5.55587750515121e-13	3337	3308	0.98546677543949	0.944399756304358	39388840	41387655	ENSG00000229999	ENSG00000229999	lncRNA	40388290	-1	-803262	-15777	-803262	14	0	14	39388840	41387655	1998815	58092
SCZ_Pardiñas_29483656_1	SCZ (Pardiñas, EUR)	PSD	CD4_Naive_OneK1K	CD4_naive_OneK1K	CD4	Single cell	ENSG00000229999	SGSM3-AS1	3044	1.03416922311675e-10	3.32442387596994e-07	0.000310983135453981	0.999681408389202	7.27592954145269e-06	22:41191552	rs9607782	chr22.2		22	41191552	22:40404067	1.06381e-08	22:41191552	5.55587750515121e-13	3337	3308	0.98546677543949	0.944399756304358	39388840	41387655	ENSG00000229999	ENSG00000229999	lncRNA	40388290	-1	-803262	-15777	-803262	14	0	14	39388840	41387655	1998815	58092
SCZ_Pardiñas_29483656_1	SCZ (Pardiñas, EUR)	PSD	CD4_Naive_OneK1K	CD4_naive_OneK1K	CD4	Single cell	ENSG00000100162	CENPM	4526	4.53932882835379e-21	3.69401739613932e-08	1.22814285203678e-13	0.999437609943284	0.000562353116422186	22:41944504	rs1023497	chr22.2		22	41944504	22:41933280	6.77611e-21	22:42207808	2.15123980601266e-14	4914	4959	0.999670426944952	0.999379813047542	40949802	42946717	ENSG00000100162	ENSG00000100162	protein_coding	41947152	-1	2648	13872	-260656	0	0	18	40947350	42946717	1999367	58096
SCZ_Pardiñas_29483656_1	SCZ (Pardiñas, EUR)	PSD	CD4_Naive_OneK1K	CD4_naive_OneK1K	CD4	Single cell	ENSG00000100162	CENPM	4526	4.53932882835379e-21	3.69401739613932e-08	1.22814285203678e-13	0.999437609943284	0.000562353116422186	22:41944504	rs1023497	chr22.3		22	41944504	22:41933280	6.77611e-21	22:42207808	2.15123980601266e-14	4914	4959	0.999670426944952	0.999379813047542	40949802	42946717	ENSG00000100162	ENSG00000100162	protein_coding	41947152	-1	2648	13872	-260656	0	0	18	40947350	42946717	1999367	58096
SCZ_Pardiñas_29483656_1	SCZ (Pardiñas, EUR)	PSD	CD4_Naive_OneK1K	CD4_naive_OneK1K	CD4	Single cell	ENSG00000183172	SMDT1	4721	0	3.67782765717693e-08	0	0.994416227023251	0.00558373619842372	22:42108675	rs6002616	chr22.2		22	42108675	22:42027106	1.96084633780947e-308	22:42207808	2.15123980601266e-14	5128	5138	0.99995825253777	0.99937942157675	41080333	43079557	ENSG00000183172	ENSG00000183172	protein_coding	42079700	1	28975	-52594	128108	3	3	11	41080333	43079557	1999224	58097
SCZ_Pardiñas_29483656_1	SCZ (Pardiñas, EUR)	PSD	CD4_Naive_OneK1K	CD4_naive_OneK1K	CD4	Single cell	ENSG00000183172	SMDT1	4721	0	3.67782765717693e-08	0	0.994416227023251	0.00558373619842372	22:42108675	rs6002616	chr22.3		22	42108675	22:42027106	1.96084633780947e-308	22:42207808	2.15123980601266e-14	5128	5138	0.99995825253777	0.99937942157675	41080333	43079557	ENSG00000183172	ENSG00000183172	protein_coding	42079700	1	28975	-52594	128108	3	3	11	41080333	43079557	1999224	58097
SCZ_Pardiñas_29483656_1	SCZ (Pardiñas, EUR)	PSD	CD4_Naive_OneK1K	CD4_naive_OneK1K	CD4	Single cell	ENSG00000237037	NDUFA6-DT	4740	5.45616194634873e-11	3.66129995854862e-08	0.00147517233670138	0.989881559709183	0.00864323128655392	22:42141117	rs3020736	chr22.2		22	42141117	22:42016361	3.61114e-08	22:42207808	2.15123980601266e-14	5147	5157	0.974608004044323	0.999379384163528	41091214	43090739	ENSG00000237037	ENSG00000237037	lncRNA	42090931	1	50186	-74570	116877	5	6	8	41091214	43090739	1999525	58099
SCZ_Pardiñas_29483656_1	SCZ (Pardiñas, EUR)	PSD	CD4_Naive_OneK1K	CD4_naive_OneK1K	CD4	Single cell	ENSG00000237037	NDUFA6-DT	4740	5.45616194634873e-11	3.66129995854862e-08	0.00147517233670138	0.989881559709183	0.00864323128655392	22:42141117	rs3020736	chr22.3		22	42141117	22:42016361	3.61114e-08	22:42207808	2.15123980601266e-14	5147	5157	0.974608004044323	0.999379384163528	41091214	43090739	ENSG00000237037	ENSG00000237037	lncRNA	42090931	1	50186	-74570	116877	5	6	8	41091214	43090739	1999525	58099
SCZ_Pardiñas_29483656_1	SCZ (Pardiñas, EUR)	PSD	CD4_Naive_OneK1K	CD4_naive_OneK1K	CD4	Single cell	ENSG00000100266	PACSIN2	6299	1.89189927289222e-14	3.87536452145044e-08	4.8818587794186e-07	0.99999944937194	2.36885178398508e-08	22:42207808	rs6002655	chr22.3		22	42207808	22:42799290	1.48004e-11	22:42207808	2.15123980601266e-14	6722	6740	0.975655995621654	0.999349772422845	42015599	44015130	ENSG00000100266	ENSG00000100266	protein_coding	43015149	-1	807341	215859	807341	19	2	19	42015599	44015130	1999531	58100
SCZ_Pardiñas_29483656_1	SCZ (Pardiñas, EUR)	PSD	CD4_Naive_OneK1K	CD4_naive_OneK1K	CD4	Single cell	ENSG00000167077	MEI1	3972	1.85807473821698e-10	3.67706898872086e-08	0.00502713395005618	0.99485308744131	0.000119741652135456	22:42207808	rs6002655	chr22.2		22	42207808	22:41545239	3.68446e-07	22:42207808	2.15123980601266e-14	4365	4417	0.982571467490204	0.999379812098903	40699595	42699467	ENSG00000167077	ENSG00000167077	protein_coding	41699503	1	508305	-154264	508305	24	8	24	40699595	42699467	1999872	58094
SCZ_Pardiñas_29483656_1	SCZ (Pardiñas, EUR)	PSD	CD4_Naive_OneK1K	CD4_naive_OneK1K	CD4	Single cell	ENSG00000167077	MEI1	3972	1.85807473821698e-10	3.67706898872086e-08	0.00502713395005618	0.99485308744131	0.000119741652135456	22:42207808	rs6002655	chr22.3		22	42207808	22:41545239	3.68446e-07	22:42207808	2.15123980601266e-14	4365	4417	0.982571467490204	0.999379812098903	40699595	42699467	ENSG00000167077	ENSG00000167077	protein_coding	41699503	1	508305	-154264	508305	24	8	24	40699595	42699467	1999872	58094
SCZ_Pardiñas_29483656_1	SCZ (Pardiñas, EUR)	PSD	CD4_Naive_OneK1K	CD4_naive_OneK1K	CD4	Single cell	ENSG00000184068	SREBF2-AS1	4235	2.09465788748832e-10	3.26905872496015e-08	0.00566722387341881	0.884243473513895	0.110089269712632	22:42207808	rs6002655	chr22.2		22	42207808	22:41839348	8.30575e-08	22:42207808	2.15123980601266e-14	4622	4677	0.957944394524789	0.999379812156087	40835049	42834621	ENSG00000184068	ENSG00000184068	lncRNA	41834665	-1	-373143	-4683	-373143	21	0	21	40835049	42834621	1999572	58095
SCZ_Pardiñas_29483656_1	SCZ (Pardiñas, EUR)	PSD	CD4_Naive_OneK1K	CD4_naive_OneK1K	CD4	Single cell	ENSG00000184068	SREBF2-AS1	4235	2.09465788748832e-10	3.26905872496015e-08	0.00566722387341881	0.884243473513895	0.110089269712632	22:42207808	rs6002655	chr22.3		22	42207808	22:41839348	8.30575e-08	22:42207808	2.15123980601266e-14	4622	4677	0.957944394524789	0.999379812156087	40835049	42834621	ENSG00000184068	ENSG00000184068	lncRNA	41834665	-1	-373143	-4683	-373143	21	0	21	40835049	42834621	1999572	58095
SCZ_Pardiñas_29483656_1	SCZ (Pardiñas, EUR)	PSD	CD4_Naive_OneK1K	CD4_naive_OneK1K	CD4	Single cell	ENSG00000235513	L3MBTL2-AS1	3422	3.33139501092265e-11	4.23401327569579e-08	0.000786173028628612	0.999181067181932	3.27174159912026e-05	22:42207808	rs6002655	chr22.2		22	42207808	22:41212625	9.06272e-08	22:42207808	2.15123980601266e-14	3775	3712	0.988776424691031	0.999289020759034	40218508	42217479	ENSG00000235513	ENSG00000235513	lncRNA	41228500	-1	-979308	15875	-979308	42	0	42	40218508	42217479	1998971	58093
SCZ_Pardiñas_29483656_1	SCZ (Pardiñas, EUR)	PSD	CD4_Naive_OneK1K	CD4_naive_OneK1K	CD4	Single cell	ENSG00000235513	L3MBTL2-AS1	3422	3.33139501092265e-11	4.23401327569579e-08	0.000786173028628612	0.999181067181932	3.27174159912026e-05	22:42207808	rs6002655	chr22.3		22	42207808	22:41212625	9.06272e-08	22:42207808	2.15123980601266e-14	3775	3712	0.988776424691031	0.999289020759034	40218508	42217479	ENSG00000235513	ENSG00000235513	lncRNA	41228500	-1	-979308	15875	-979308	42	0	42	40218508	42217479	1998971	58093
SCZ_Pardiñas_29483656_1	SCZ (Pardiñas, EUR)	PSD	CD4_Naive_OneK1K	CD4_naive_OneK1K	CD4	Single cell	ENSG00000184983	NDUFA6	4740	7.20238325373266e-23	3.69866056116439e-08	1.94729493711926e-15	0.999999962670771	3.42623150285155e-10	22:42263958	rs4822099	chr22.2		22	42263958	22:42263958	6.03288e-27	22:42207808	2.15123980601266e-14	5147	5157	0.997595404124117	0.999379384163528	41091214	43090739	ENSG00000184983	ENSG00000184983	protein_coding	42090772	-1	-173186	-173186	-117036	9	9	9	41091214	43090739	1999525	58098
SCZ_Pardiñas_29483656_1	SCZ (Pardiñas, EUR)	PSD	CD4_Naive_OneK1K	CD4_naive_OneK1K	CD4	Single cell	ENSG00000184983	NDUFA6	4740	7.20238325373266e-23	3.69866056116439e-08	1.94729493711926e-15	0.999999962670771	3.42623150285155e-10	22:42263958	rs4822099	chr22.3		22	42263958	22:42263958	6.03288e-27	22:42207808	2.15123980601266e-14	5147	5157	0.997595404124117	0.999379384163528	41091214	43090739	ENSG00000184983	ENSG00000184983	protein_coding	42090772	-1	-173186	-173186	-117036	9	9	9	41091214	43090739	1999525	58098
SCZ_Pardiñas_29483656_1	SCZ (Pardiñas, EUR)	PSD	CD4_Naive_OneK1K	CD4_naive_OneK1K	CD4	Single cell	ENSG00000100300	TSPO	6444	6.89876184101175e-26	3.91198398184487e-08	1.76349432969319e-18	0.999999960691448	1.88715355553165e-10	22:43153733	rs138909	chr22.3		22	43153733	22:43153733	2.9142e-24	22:42207808	2.15123980601266e-14	6849	6892	0.999999996878836	0.999999996281832	42151663	44151475	ENSG00000100300	ENSG00000100300	protein_coding	43151559	1	2174	2174	-943751	0	0	24	42151663	44151475	1999812	58101
SCZ_Pardiñas_29483656_1	SCZ (Pardiñas, EUR)	PSD	Naive_CD4_Sch	CD4_naive_Sch	CD4	Sorted cell	ENSG00000149527	PLCH2	3437	6.8724177771499e-11	5.31779728255797e-06	1.29231838020351e-05	0.999980993993322	7.64956868553893e-07	1:2455662	rs4648845	chr1.1		1	2455662	1:2420707	2.1034e-12	1:2455662	6.7462752196493e-12	5525	4194	0.999995939410042	0.999998621879808	1551523	3425966	ENSG00000149527	ENSG00000149527	protein_coding	2476289	1	-20627	-55582	-20627	0	0	0	1426175	3425966	1999791	161151
SCZ_Pardiñas_29483656_1	SCZ (Pardiñas, EUR)	PSD	Naive_CD4_Sch	CD4_naive_Sch	CD4	Sorted cell	ENSG00000157873	TNFRSF14	3795	1.24499919863588e-11	5.31785650689909e-06	2.34114906901456e-06	0.999992194394252	1.46587723448326e-07	1:2455662	rs4648845	chr1.1		1	2455662	1:2559503	1.75289e-11	1:2455662	6.7462752196493e-12	5609	4618	0.996013388221843	0.999998596161022	1562444	3554324	ENSG00000157873	ENSG00000157873	protein_coding	2556371	1	-100709	3132	-100709	6	0	6	1555871	3554324	1998453	161152
SCZ_Pardiñas_29483656_1	SCZ (Pardiñas, EUR)	PSD	Naive_CD4_Sch	CD4_naive_Sch	CD4	Sorted cell	ENSG00000231050	GNB1-DT	2225	9.22389925344464e-09	5.30836540463252e-06	0.0017344758113809	0.998192835423476	6.73711758392516e-05	1:2455662	rs4648845	chr1.1		1	2455662	1:1877330	6.92886e-09	1:2455662	6.7462752196493e-12	5155	2722	0.997835206100238	0.999999009023848	1091327	2890190	ENSG00000231050	ENSG00000231050	lncRNA	1891180	1	564482	-13850	564482	16	1	16	891887	2890190	1998303	161150
SCZ_Pardiñas_29483656_1	SCZ (Pardiñas, EUR)	PSD	Naive_CD4_Sch	CD4_naive_Sch	CD4	Sorted cell	ENSG00000049247	UTS2	4075	6.27966012692763e-10	0.000530835141573235	1.18234376776652e-06	0.999464308658881	3.67322781300357e-06	1:7910032	rs664689	chr1.2		1	7910032	1:7910032	1.02082e-13	1:8443182	3.78917778316889e-09	4631	5023	0.999983804780685	0.999958649532985	6853827	8853353	ENSG00000049247	ENSG00000049247	protein_coding	7853065	-1	-56967	-56967	-590117	0	0	9	6853827	8853353	1999526	161153
SCZ_Pardiñas_29483656_1	SCZ (Pardiñas, EUR)	PSD	Naive_CD4_Sch	CD4_naive_Sch	CD4	Sorted cell	ENSG00000131686	CA6	3759	0.000361477152734683	0.000152946476294456	0.680608818762385	0.287914008186358	0.0309627494222277	1:8443182	rs301818	chr1.2		1	8443182	1:8940161	3.3779e-08	1:8443182	3.78917778316889e-09	4571	4600	0.922728292680383	0.999964392542994	7946023	9944824	ENSG00000131686	ENSG00000131686	protein_coding	8945868	1	-502686	-5707	-502686	8	0	8	7946023	9944824	1998801	161156
SCZ_Pardiñas_29483656_1	SCZ (Pardiñas, EUR)	PSD	Naive_CD4_Sch	CD4_naive_Sch	CD4	Sorted cell	ENSG00000284747	AL034417.4	4179	2.70472420479834e-05	0.000502718580840967	0.050926113720224	0.946543657121353	0.00200046333553394	1:8443182	rs301818	chr1.2		1	8443182	1:7982766	1.24534e-08	1:8443182	3.78917778316889e-09	4783	5117	0.962012801920365	0.999957289576278	6991892	8989589	ENSG00000284747	ENSG00000284747	lncRNA	7991134	1	452048	-8368	452048	5	1	5	6991892	8990764	1998872	161154
SCZ_Pardiñas_29483656_1	SCZ (Pardiñas, EUR)	PSD	Naive_CD4_Sch	CD4_naive_Sch	CD4	Sorted cell	ENSG00000142599	RERE	3981	2.3021215470724e-05	0.000364875459974799	0.04334552354108	0.686466603521519	0.269799976261955	1:8444361	rs159963	chr1.2		1	8444361	1:8444361	8.22407e-09	1:8443182	3.78917778316889e-09	4774	4848	0.990198103593071	0.999961672266324	7849313	9848622	ENSG00000142599	ENSG00000142599	protein_coding	8817640	-1	373279	373279	374458	2	2	2	7849313	9848622	1999309	161155
SCZ_Pardiñas_29483656_1	SCZ (Pardiñas, EUR)	PSD	Naive_CD4_Sch	CD4_naive_Sch	CD4	Sorted cell	ENSG00000159479	MED8	3818	1.2780722808867e-09	5.96354479084491e-06	0.000214240822678611	0.999657412458035	0.000122381896422658	1:43327543	rs4660731	chr1.4		1	43327543	1:43327543	3.48435e-10	1:43631859	1.43668810548113e-11	4184	4671	0.999990080991773	0.999998500418599	42390019	44388281	ENSG00000159479	ENSG00000159479	protein_coding	43389800	-1	62257	62257	-242059	6	6	5	42390019	44388281	1998262	161158
SCZ_Pardiñas_29483656_1	SCZ (Pardiñas, EUR)	PSD	Naive_CD4_Sch	CD4_naive_Sch	CD4	Sorted cell	ENSG00000227533	SLC2A1-DT	3897	2.16466572793772e-06	3.71639020568395e-06	0.362854674570438	0.622935933965419	0.0142035104082085	1:43634413	rs11210892	chr1.4		1	43634413	1:42965212	6.73926e-08	1:43631859	1.43668810548113e-11	4286	4594	0.966391190839494	0.999998543349872	41959825	43959042	ENSG00000227533	ENSG00000227533	lncRNA	42959078	1	675335	6134	672781	18	1	18	41959825	43959042	1999217	161157
SCZ_Pardiñas_29483656_1	SCZ (Pardiñas, EUR)	PSD	Naive_CD4_Sch	CD4_naive_Sch	CD4	Sorted cell	ENSG00000143418	CERS2	2931	7.42024683501028e-07	1.70575804579529e-05	0.0416048377201666	0.956403409735386	0.00197395293930583	1:150059494	rs140505938	chr1.7		1	150059494	1:150966095	1.34925e-07	1:150059494	6.36765848684529e-10	3556	3771	0.926266834696899	0.958227188570472	149975878	151974949	ENSG00000143418	ENSG00000143418	protein_coding	150974835	-1	915341	8740	915341	38	1	38	149975878	151974949	1999071	161164
SCZ_Pardiñas_29483656_1	SCZ (Pardiñas, EUR)	PSD	Naive_CD4_Sch	CD4_naive_Sch	CD4	Sorted cell	ENSG00000143437	ARNT	2815	6.90514922203958e-10	1.78340121104154e-05	3.8716724653749e-05	0.999941509546092	1.93902662776437e-06	1:150059494	rs140505938	chr1.7		1	150059494	1:150757317	1.5723e-10	1:150059494	6.36765848684529e-10	3465	3605	0.923965080098298	0.958227243621131	149876917	151875650	ENSG00000143437	ENSG00000143437	protein_coding	150876599	-1	817105	119282	817105	33	2	33	149876917	151875650	1998733	161163
SCZ_Pardiñas_29483656_1	SCZ (Pardiñas, EUR)	PSD	Naive_CD4_Sch	CD4_naive_Sch	CD4	Sorted cell	ENSG00000163141	BNIPL	2991	1.14224471934565e-05	7.02772850842774e-06	0.602199707553059	0.370452289261569	0.0273295530096712	1:150059494	rs140505938	chr1.7		1	150059494	1:151036376	2.41267e-07	1:150059494	6.36765848684529e-10	3603	3852	0.940622963479171	0.95569153074606	150036614	152036290	ENSG00000163141	ENSG00000163141	protein_coding	151036586	1	-977092	-210	-977092	42	0	42	150036614	152036290	1999676	161165
SCZ_Pardiñas_29483656_1	SCZ (Pardiñas, EUR)	PSD	Naive_CD4_Sch	CD4_naive_Sch	CD4	Sorted cell	ENSG00000285554	LINC02988	1933	3.97092098933716e-06	4.19782336298386e-06	0.222646251687085	0.234282353435024	0.543063226133539	1:150059494	rs140505938	chr1.7		1	150059494	1:150170954	1.67027e-07	1:150059494	6.36765848684529e-10	2459	2537	0.944173109473025	0.958227345387739	149771610	151172415	ENSG00000285554	ENSG00000285554	lncRNA	150160726	1	-101232	10228	-101232	3	0	3	149658343	151172415	1514072	161162
SCZ_Pardiñas_29483656_1	SCZ (Pardiñas, EUR)	PSD	Naive_CD4_Sch	CD4_naive_Sch	CD4	Sorted cell	ENSG00000054282	SDCCAG8	4061	3.80279114508275e-07	4.38649616336335e-05	0.00845657260225911	0.975428299257346	0.0160708828996462	1:243295200	rs3943093	chr1.9		1	243295200	1:243254880	2.67296e-09	1:243500591	1.70930005033009e-10	5228	4677	0.953685901623969	0.999963081727864	242257441	244255209	ENSG00000054282	ENSG00000054282	protein_coding	243256041	1	39159	-1161	244550	0	1	0	242256587	244256029	1999442	161169
SCZ_Pardiñas_29483656_1	SCZ (Pardiñas, EUR)	PSD	Naive_CD4_Sch	CD4_naive_Sch	CD4	Sorted cell	ENSG00000229960		3725	3.12474381842292e-05	1.24314435914431e-05	0.694863136269027	0.276386108396773	0.0287070764524241	1:243500591	rs14403	chr1.9		1	243500591	1:243875091	8.72702e-06	1:243500591	1.70930005033009e-10	4685	4299	0.900869438781545	0.99996346895617	243095117	245092381	ENSG00000229960	ENSG00000229960	lncRNA	244093115	-1	592524	218024	592524	7	3	7	243094179	245092381	1998202	161170
SCZ_Pardiñas_29483656_1	SCZ (Pardiñas, EUR)	PSD	Naive_CD4_Sch	CD4_naive_Sch	CD4	Sorted cell	ENSG00000289439		4172	4.63588779892399e-08	4.55195433571708e-05	0.00101731518798224	0.998896458366822	4.06605429596612e-05	1:243500591	rs14403	chr1.9		1	243500591	1:244324665	1.66269e-09	1:243500591	1.70930005033009e-10	5130	4770	0.999841397719117	0.999963379517718	243328051	245324771	ENSG00000289439	ENSG00000289439	lncRNA	244325198	-1	824607	533	824607	8	0	8	243328051	245324771	1996720	161171
SCZ_Pardiñas_29483656_1	SCZ (Pardiñas, EUR)	PSD	Naive_CD4_Sch	CD4_naive_Sch	CD4	Sorted cell	ENSG00000231621	ANKRD44-AS1	3265	2.1512941757621e-45	5.89408212734508e-08	2.81976433131033e-38	0.7720988179332	0.22790112312598	2:197302101	rs10931779	chr2.5		2	197302101	2:197302101	9.74775e-26	2:197439853	3.72505611278787e-13	3578	3957	1	0.99800251891885	196197983	198197933	ENSG00000231621	ENSG00000231621	lncRNA	197199073	1	103028	103028	240780	1	1	5	196197983	198197933	1999950	161293
SCZ_Pardiñas_29483656_1	SCZ (Pardiñas, EUR)	PSD	Naive_CD4_Sch	CD4_naive_Sch	CD4	Sorted cell	ENSG00000236977	ANKRD44-IT1	3252	4.08084913658364e-09	4.56384369045197e-08	0.0534888857462009	0.597498343872319	0.349012720662193	2:197378144	rs787979	chr2.5		2	197378144	2:197283467	7.94323e-08	2:197439853	3.72505611278787e-13	3506	3931	0.984161827027797	0.998002518905886	196302696	198301756	ENSG00000236977	ENSG00000236977	lncRNA	197308999	-1	-69145	25532	-130854	2	0	3	196302696	198301756	1999060	161294
SCZ_Pardiñas_29483656_1	SCZ (Pardiñas, EUR)	PSD	Naive_CD4_Sch	CD4_naive_Sch	CD4	Sorted cell	ENSG00000065413	ANKRD44	3233	3.36139730361535e-10	1.3064953783023e-08	0.00440588196931075	0.169594178755547	0.825999925874048	2:197439853	rs6434928	chr2.5		2	197439853	2:197340136	6.97559e-08	2:197439853	3.72505611278787e-13	3487	3907	0.987803279907005	0.998002518924883	196311224	198311115	ENSG00000065413	ENSG00000065413	protein_coding	197310780	-1	-129073	-29356	-129073	2	1	2	196311224	198311115	1999891	161295
SCZ_Pardiñas_29483656_1	SCZ (Pardiñas, EUR)	PSD	Naive_CD4_Sch	CD4_naive_Sch	CD4	Sorted cell	ENSG00000115524	SF3B1	3105	9.93602092832003e-10	5.78608572402292e-08	0.0130234338514584	0.757941143901494	0.229035363392589	2:197613596	rs1455653	chr2.5		2	197613596	2:197624529	1.69789e-07	2:197439853	3.72505611278787e-13	3360	3786	0.923463019893108	0.99800251835678	196435555	198434354	ENSG00000115524	ENSG00000115524	protein_coding	197435028	-1	-178568	-189501	-4825	5	5	0	196435555	198434354	1998799	161296
SCZ_Pardiñas_29483656_1	SCZ (Pardiñas, EUR)	PSD	Naive_CD4_Sch	CD4_naive_Sch	CD4	Sorted cell	ENSG00000135919	SERPINE2	5069	3.93249466256138e-18	0.000377236233387836	1.0420530704243e-14	0.999620360911591	2.40285500979002e-06	2:224036103	rs863957	chr2.8		2	224036103	2:224036103	3.49616e-17	2:224526579	3.90441436341213e-09	5691	5880	0.999991210881569	0.999879150467798	223040390	225037454	ENSG00000135919	ENSG00000135919	protein_coding	224039286	-1	3183	3183	-487293	0	0	3	223040390	225037454	1997064	161299
SCZ_Pardiñas_29483656_1	SCZ (Pardiñas, EUR)	PSD	Naive_CD4_Sch	CD4_naive_Sch	CD4	Sorted cell	ENSG00000085982	USP40	5453	1.21530424159556e-17	1.23272927638612e-10	9.85864568390652e-08	0.999999896651472	4.63880167857841e-09	2:232697487	rs4144797	chr2.9		2	232697487	2:233555852	2.63358e-15	2:232697487	4.34735458156599e-16	6218	6511	0.999999992097238	0.9998172589258	232567923	234566728	ENSG00000085982	ENSG00000085982	protein_coding	233566782	-1	869295	10930	869295	14	0	14	232567923	234566728	1998805	161300
SCZ_Pardiñas_29483656_1	SCZ (Pardiñas, EUR)	PSD	Naive_CD4_Sch	CD4_naive_Sch	CD4	Sorted cell	ENSG00000164088	PPM1M	2620	3.27639694660169e-23	4.82315567936009e-07	6.72950081500463e-17	0.990625260870309	0.00937425681412201	3:52239405	rs610060	chr3.4		3	52239405	3:52239405	4.46955e-18	3:53141001	2.66653145165687e-12	3058	3283	0.999999999999997	0.999997285603011	51247137	53245733	ENSG00000164088	ENSG00000164088	protein_coding	52245759	1	-6354	-6354	895242	0	0	37	51247137	53245733	1998596	161325
SCZ_Pardiñas_29483656_1	SCZ (Pardiñas, EUR)	PSD	Naive_CD4_Sch	CD4_naive_Sch	CD4	Sorted cell	ENSG00000168237	GLYCTK	2633	4.25391283095184e-13	4.82348865459027e-07	8.7373841245185e-07	0.990708660345923	0.00928998356637341	3:52239405	rs610060	chr3.4		3	52239405	3:52239405	1.52041e-12	3:53141001	2.66653145165687e-12	3059	3301	0.999999957776755	0.999997285514968	51287494	53286984	ENSG00000168237	ENSG00000168237	protein_coding	52287828	1	-48423	-48423	853173	2	2	35	51287494	53286984	1999490	161326
SCZ_Pardiñas_29483656_1	SCZ (Pardiñas, EUR)	PSD	Naive_CD4_Sch	CD4_naive_Sch	CD4	Sorted cell	ENSG00000168268	NT5DC2	2738	5.00761313694888e-24	4.84896928609458e-07	1.02868072110881e-17	0.996083736509409	0.00391577859365986	3:52532898	rs7614981	chr3.4		3	52532898	3:52533601	1.4331e-18	3:53141001	2.66653145165687e-12	3219	3407	0.999893524673844	0.999997282471751	51535376	53534553	ENSG00000168268	ENSG00000168268	protein_coding	52533857	-1	959	256	-607144	0	0	24	51535376	53534890	1999514	161327
SCZ_Pardiñas_29483656_1	SCZ (Pardiñas, EUR)	PSD	Naive_CD4_Sch	CD4_naive_Sch	CD4	Sorted cell	ENSG00000243696	MUSTN1	3164	2.2865850565797e-08	3.68900346787735e-07	0.0469717984784704	0.757416263582594	0.195611546172738	3:52935112	rs2710314	chr3.4		3	52935112	3:52818522	2.78836e-08	3:53141001	2.66653145165687e-12	3744	3860	0.991339745622006	0.999997281361042	51835906	53832514	ENSG00000243696	ENSG00000243696	protein_coding	52835729	-1	-99383	17207	-305272	3	3	7	51835906	53834906	1999000	161328
SCZ_Pardiñas_29483656_1	SCZ (Pardiñas, EUR)	PSD	Naive_CD4_Sch	CD4_naive_Sch	CD4	Sorted cell	ENSG00000163931	TKT	3732	3.36723549784801e-07	1.2515625543993e-07	0.691668834571889	0.256982623220309	0.0513480803279977	3:53141001	rs1080500	chr3.4		3	53141001	3:53799482	0.00550502	3:53141001	2.66653145165687e-12	4545	4519	0.916835870723602	0.99999727946141	52256458	54255948	ENSG00000163931	ENSG00000163931	protein_coding	53256022	-1	115021	-543460	115021	2	4	2	52256458	54255948	1999490	161329
SCZ_Pardiñas_29483656_1	SCZ (Pardiñas, EUR)	PSD	Naive_CD4_Sch	CD4_naive_Sch	CD4	Sorted cell	ENSG00000109320	NFKB1	4055	1.53078926635069e-13	1.13336163552529e-10	0.00134875562883154	0.998587934466458	6.3309791220823e-05	4:102267552	rs13107325	chr4.2		4	102267552	4:102584938	2.07138e-09	4:102267552	1.19200585850183e-16	4814	4886	0.969849445098456	0.99999994920119	101503451	103501329	ENSG00000109320	ENSG00000109320	protein_coding	102501359	1	-233807	83579	-233807	2	1	2	101502163	103501329	1999166	161333
SCZ_Pardiñas_29483656_1	SCZ (Pardiñas, EUR)	PSD	Naive_CD4_Sch	CD4_naive_Sch	CD4	Sorted cell	ENSG00000109323	MANBA	4088	3.68434163120086e-31	1.13496413547681e-10	3.2462185505375e-21	0.999999999885659	8.4664473862379e-13	4:102633576	rs5026471	chr4.2		4	102633576	4:102632508	5.48721e-20	4:102267552	1.19200585850183e-16	4854	4922	0.930325819197515	0.999999949231513	101761593	103760130	ENSG00000109323	ENSG00000109323	protein_coding	102760968	-1	127392	128460	493416	4	4	8	101761593	103760958	1999365	161334
SCZ_Pardiñas_29483656_1	SCZ (Pardiñas, EUR)	PSD	Naive_CD4_Sch	CD4_naive_Sch	CD4	Sorted cell	ENSG00000164039	BDH2	4047	2.87223996977908e-25	1.13522960938659e-10	2.53009606664335e-15	0.999999999884068	2.40889794357064e-12	4:103174348	rs12501621	chr4.2		4	103174348	4:103188672	6.73329e-17	4:102267552	1.19200585850183e-16	4636	4891	0.999992434701816	0.999999950614305	102100191	104099611	ENSG00000164039	ENSG00000164039	protein_coding	103099834	-1	-74514	-88838	832282	0	0	16	102100191	104099611	1999420	161335
SCZ_Pardiñas_29483656_1	SCZ (Pardiñas, EUR)	PSD	Naive_CD4_Sch	CD4_naive_Sch	CD4	Sorted cell	ENSG00000272335		2963	3.49907962936052e-08	2.74359755275729e-05	0.00122971087152643	0.964136262353811	0.0346065558083384	5:44931126	rs10473376	chr5.1		5	44931126	5:44916390	1.03924e-08	5:45285650	5.54223911135444e-11	3548	3615	0.960967220770745	0.999698679655238	43826279	45825707	ENSG00000272335	ENSG00000272335	lncRNA	44826076	1	105050	90314	459574	0	0	0	43826279	45825707	1999428	161341
SCZ_Pardiñas_29483656_1	SCZ (Pardiñas, EUR)	PSD	Naive_CD4_Sch	CD4_naive_Sch	CD4	Sorted cell	ENSG00000068796	KIF2A	3809	1.19949779609414e-10	1.22805848820054e-08	0.00966891490779194	0.98991286437274	0.000418208318933953	5:61319052	rs4132385	chr5.2		5	61319052	5:62236998	1.63896e-08	5:61325153	3.71869048547321e-14	4358	4665	0.921817600783427	0.999981954880889	61306247	63305959	ENSG00000068796	ENSG00000068796	protein_coding	62306206	1	-987154	-69208	-981053	7	0	7	61306247	63305959	1999712	161342
SCZ_Pardiñas_29483656_1	SCZ (Pardiñas, EUR)	PSD	Naive_CD4_Sch	CD4_naive_Sch	CD4	Sorted cell	ENSG00000170464	DNAJC18	2205	6.14287143330218e-09	0.000148195746313339	4.14431050844311e-05	0.99980797661062	2.37839511205084e-06	5:139439484	rs3923059	chr5.4		5	139439484	5:139439612	3.13509e-11	5:138519616	7.0597176566296e-10	2544	2967	0.999872041448191	0.999755909772496	138444679	140441346	ENSG00000170464	ENSG00000170464	protein_coding	139439525	-1	41	-87	919909	0	0	19	138444679	140441346	1996667	161343
SCZ_Pardiñas_29483656_1	SCZ (Pardiñas, EUR)	PSD	Naive_CD4_Sch	CD4_naive_Sch	CD4	Sorted cell	ENSG00000185760	KCNQ5	4670	2.52424548616948e-09	0.000130673562831416	1.93142671575147e-05	0.999848909793468	1.09985229582017e-06	6:72560339	rs1209049	chr6.1		6	72560339	6:72560339	9.00442e-12	6:72445999	3.7450733185046e-10	5189	5695	0.951080794573798	0.999983050187219	71622158	73621734	ENSG00000185760	ENSG00000185760	protein_coding	72622064	1	-61725	-61725	-176065	0	0	0	71622158	73621734	1999576	161348
SCZ_Pardiñas_29483656_1	SCZ (Pardiñas, EUR)	PSD	Naive_CD4_Sch	CD4_naive_Sch	CD4	Sorted cell	ENSG00000083097	DOP1A	3699	4.32958942875153e-09	1.45372975005168e-07	0.0288879682324172	0.969957997453587	0.00115388461143042	6:83697747	rs217287	chr6.2		6	83697747	6:83128954	4.82446e-12	6:83697747	9.47449153955043e-13	4150	4790	0.998671952203935	0.999999808495529	82067829	84067009	ENSG00000083097	ENSG00000083097	protein_coding	83067671	1	630076	61283	630076	4	0	4	82067829	84067009	1999180	161349
SCZ_Pardiñas_29483656_1	SCZ (Pardiñas, EUR)	PSD	Naive_CD4_Sch	CD4_naive_Sch	CD4	Sorted cell	ENSG00000229043	ZFAND2A-DT	4355	2.58412297582743e-40	9.61023436780177e-13	2.6889281540134e-28	0.999999999999034	2.62202818402847e-15	7:1171109	rs7805591	chr7.1		7	1171109	7:1171109	1.83466e-22	7:1981360	1.12552692039325e-18	7937	5149	0.999998514429664	0.981033772143712	160727	2159906	ENSG00000229043	ENSG00000229043	lncRNA	1160374	1	10735	10735	820986	0	0	13	160476	2159906	1999430	161351
SCZ_Pardiñas_29483656_1	SCZ (Pardiñas, EUR)	PSD	Naive_CD4_Sch	CD4_naive_Sch	CD4	Sorted cell	ENSG00000164880	INTS1	5109	1.5154333885165e-15	9.59433132670478e-13	0.00157689563086531	0.998345219540137	7.78848280340416e-05	7:1981360	rs12668848	chr7.1		7	1981360	7:1482539	9.69878e-11	7:1981360	1.12552692039325e-18	7217	6199	0.98731380726768	0.981033663118754	665757	2504150	ENSG00000164880	ENSG00000164880	protein_coding	1504389	-1	-476971	21850	-476971	9	0	9	504485	2504150	1999665	161352
SCZ_Pardiñas_29483656_1	SCZ (Pardiñas, EUR)	PSD	Naive_CD4_Sch	CD4_naive_Sch	CD4	Sorted cell	ENSG00000091127	PUS7	4524	3.87482573310534e-06	2.0149941130834e-06	0.637462290813169	0.331432131408294	0.0310996879586921	7:105287139	rs7789569	chr7.3		7	105287139	7:105521846	1.81332e-07	7:105287139	7.06266763895935e-11	5241	5408	0.92588895607059	0.999998087294075	104522460	106522057	ENSG00000091127	ENSG00000091127	protein_coding	105522271	-1	235132	425	235132	3	0	3	104522460	106522057	1999597	161354
SCZ_Pardiñas_29483656_1	SCZ (Pardiñas, EUR)	PSD	Naive_CD4_Sch	CD4_naive_Sch	CD4	Sorted cell	ENSG00000184903	IMMP2L	3354	2.64961216972533e-08	4.48318546968196e-06	0.00158141396427094	0.266113128429359	0.73230094792478	7:111337645	rs12539177	chr7.5		7	111337645	7:111196144	7.42431e-09	7:111336208	5.03835270557871e-11	3888	4208	0.962081895718251	0.999990378528824	110563246	112562407	ENSG00000184903	ENSG00000184903	protein_coding	111562492	-1	224847	366348	226284	0	0	0	110563080	112562407	1999327	161355
SCZ_Pardiñas_29483656_1	SCZ (Pardiñas, EUR)	PSD	Naive_CD4_Sch	CD4_naive_Sch	CD4	Sorted cell	ENSG00000104228	TRIM35	6309	5.0494249004186e-15	3.36569380139884e-06	1.5002445536239e-09	0.999987880978752	8.75182719980007e-06	8:27316536	rs6981016	chr8.1		8	27316536	8:27316536	2.52339e-14	8:27567832	7.70240971845637e-12	6787	7416	0.999999999924947	0.999997542391212	26311595	28311142	ENSG00000104228	ENSG00000104228	protein_coding	27311272	-1	-5264	-5264	-256560	0	0	5	26311595	28311142	1999547	161361
SCZ_Pardiñas_29483656_1	SCZ (Pardiñas, EUR)	PSD	Naive_CD4_Sch	CD4_naive_Sch	CD4	Sorted cell	ENSG00000120915	EPHX2	6070	1.37824669299645e-08	3.3646106187624e-06	0.00407844854020403	0.995640597930424	0.000277575136286718	8:27567832	rs11783093	chr8.1		8	27567832	8:27530682	3.29431e-09	8:27567832	7.70240971845637e-12	6624	7124	0.977285058522677	0.999997547295761	26490801	28489766	ENSG00000120915	ENSG00000120915	protein_coding	27491143	1	76689	39539	76689	2	1	2	26490801	28489991	1999190	161362
SCZ_Pardiñas_29483656_1	SCZ (Pardiñas, EUR)	PSD	Naive_CD4_Sch	CD4_naive_Sch	CD4	Sorted cell	ENSG00000147471	PLPBP	2961	6.0254169629481e-17	2.66508475611753e-05	2.26081151320669e-12	0.999973003226895	3.45923281830077e-07	8:37778131	rs7463174	chr8.2		8	37778131	8:37778131	2.50996e-17	8:38351611	5.4665778204496e-10	3477	3633	0.999999999999883	0.99995355337826	36763269	38762572	ENSG00000147471	ENSG00000147471	protein_coding	37762645	1	15486	15486	588966	0	0	20	36762719	38762572	1999853	161363
SCZ_Pardiñas_29483656_1	SCZ (Pardiñas, EUR)	PSD	Naive_CD4_Sch	CD4_naive_Sch	CD4	Sorted cell	ENSG00000085788	DDHD2	3041	2.93050387155143e-13	2.31185816791738e-05	1.09957797442486e-08	0.867185351292146	0.132791519130102	8:38239069	rs10103315	chr8.2		8	38239069	8:38198244	6.68635e-14	8:38351611	5.4665778204496e-10	3482	3634	0.952898268041675	0.999953565761824	37225801	39224392	ENSG00000085788	ENSG00000085788	protein_coding	38231585	1	7484	-33341	120026	1	1	4	37225801	39225217	1999416	161364
SCZ_Pardiñas_29483656_1	SCZ (Pardiñas, EUR)	PSD	Naive_CD4_Sch	CD4_naive_Sch	CD4	Sorted cell	ENSG00000077782	FGFR1	2810	4.98339824417325e-07	2.61296007109115e-05	0.018698607894982	0.980427993604689	0.000846770559793148	8:38351611	rs10156310	chr8.2		8	38351611	8:38466908	1.0172e-08	8:38351611	5.4665778204496e-10	3209	3345	0.999246245158523	0.999953629617192	37471235	39374416	ENSG00000077782	ENSG00000077782	protein_coding	38468635	-1	117024	1727	117024	5	0	5	37471235	39374416	1903181	161365
SCZ_Pardiñas_29483656_1	SCZ (Pardiñas, EUR)	PSD	Naive_CD4_Sch	CD4_naive_Sch	CD4	Sorted cell	ENSG00000147526	TACC1	2823	2.45981464312132e-06	2.40548589090625e-05	0.0922966763818135	0.902571426574683	0.00510538236995058	8:38351611	rs10156310	chr8.2		8	38351611	8:38781657	6.58913e-08	8:38351611	5.4665778204496e-10	3248	3906	0.991009873817794	0.999953245857255	37729328	39728050	ENSG00000147526	ENSG00000147526	protein_coding	38787236	1	-435625	-5579	-435625	9	0	9	37729328	39728050	1998722	161366
SCZ_Pardiñas_29483656_1	SCZ (Pardiñas, EUR)	PSD	Naive_CD4_Sch	CD4_naive_Sch	CD4	Sorted cell	ENSG00000171045	TSNARE1	6157	1.21706337488485e-18	1.13133228227544e-11	1.07577874905005e-07	0.9999998787805	1.36303121880419e-08	8:142231572	rs4129585	chr8.6		8	142231572	8:142405337	1.15465e-12	8:142231572	9.59497710359178e-18	7144	6988	0.999757513088445	0.993205927844558	141403779	143403070	ENSG00000171045	ENSG00000171045	protein_coding	142403182	-1	171610	-2155	171610	0	1	0	141403779	143403070	1999291	161367
SCZ_Pardiñas_29483656_1	SCZ (Pardiñas, EUR)	PSD	Naive_CD4_Sch	CD4_naive_Sch	CD4	Sorted cell	ENSG00000177335	LY6S-AS1	5533	5.81946306224003e-15	1.13072328245883e-11	0.000514390197234424	0.999461527690639	2.40821008143955e-05	8:142231572	rs4129585	chr8.6		8	142231572	8:143076204	1.00414e-09	8:142231572	9.59497710359178e-18	6487	6435	0.999947987913348	0.993205927834431	142039573	144038636	ENSG00000177335	ENSG00000177335	lncRNA	143039328	1	-807756	36876	-807756	17	0	17	142039573	144038636	1999063	161370
SCZ_Pardiñas_29483656_1	SCZ (Pardiñas, EUR)	PSD	Naive_CD4_Sch	CD4_naive_Sch	CD4	Sorted cell	ENSG00000181790	ADGRB1	6189	1.42725877991166e-12	9.82654188222216e-12	0.126157330547339	0.86857076030199	0.00527190913941706	8:142231572	rs4129585	chr8.6		8	142231572	8:142486593	6.93672e-08	8:142231572	9.59497710359178e-18	7183	7021	0.985245267865544	0.993205927844559	141449564	143448771	ENSG00000181790	ENSG00000181790	protein_coding	142449649	1	-218077	36944	-218077	2	0	2	141449564	143448771	1999207	161368
SCZ_Pardiñas_29483656_1	SCZ (Pardiñas, EUR)	PSD	Naive_CD4_Sch	CD4_naive_Sch	CD4	Sorted cell	ENSG00000234616	JRK	5970	4.61536828306219e-18	1.13133193674249e-11	4.07958633906275e-07	0.999999573348346	1.8681708395486e-08	8:142231572	rs4129585	chr8.6		8	142231572	8:142630220	1.49381e-12	8:142231572	9.59497710359178e-18	6949	6838	0.988812332474448	0.993205927844562	141682188	143681949	ENSG00000234616	ENSG00000234616	protein_coding	142669967	-1	438395	39747	438395	4	0	4	141682188	143681949	1999761	161369
SCZ_Pardiñas_29483656_1	SCZ (Pardiñas, EUR)	PSD	Naive_CD4_Sch	CD4_naive_Sch	CD4	Sorted cell	ENSG00000240291	RP11-499P20.2	6617	3.89034619093266e-32	1.52505640342748e-07	2.55095189512366e-25	0.999999828141399	1.93529547474113e-08	10:18531919	rs7917584	chr10.1		10	18531919	10:18531919	2.44769e-21	10:18456176	4.77251696121694e-13	8117	7636	0.936115984891721	0.999999970940576	17545989	19545185	ENSG00000240291	ENSG00000240291	lncRNA	18545651	-1	13732	13732	89475	0	0	0	17545989	19545185	1999196	161172
SCZ_Pardiñas_29483656_1	SCZ (Pardiñas, EUR)	PSD	Naive_CD4_Sch	CD4_naive_Sch	CD4	Sorted cell	ENSG00000138111	MFSD13A	2809	2.35223889439535e-33	6.29895122326189e-13	3.73433419472609e-21	0.999999999999375	1.60887108037174e-15	10:102463206	rs12570201	chr10.2		10	102463206	10:102463206	6.10792e-20	10:103169157	7.01269131173847e-18	3161	3630	0.999999899573081	0.999913965469675	101463339	103461080	ENSG00000138111	ENSG00000138111	protein_coding	102461395	1	1811	1811	707762	0	0	17	101463339	103461080	1997741	161174
SCZ_Pardiñas_29483656_1	SCZ (Pardiñas, EUR)	PSD	Naive_CD4_Sch	CD4_naive_Sch	CD4	Sorted cell	ENSG00000076685	NT5C2	3532	2.04459678743762e-17	6.24701164178825e-13	3.2459320845185e-05	0.991737789797121	0.00822975088141162	10:103107201	rs7896547	chr10.2		10	103107201	10:103181355	1.39551e-10	10:103169157	7.01269131173847e-18	4054	4414	0.983644188083917	0.999913965470359	102277668	104275555	ENSG00000076685	ENSG00000076685	protein_coding	103193272	-1	86071	11917	24115	2	0	1	102277668	104276097	1998429	161175
SCZ_Pardiñas_29483656_1	SCZ (Pardiñas, EUR)	PSD	Naive_CD4_Sch	CD4_naive_Sch	CD4	Sorted cell	ENSG00000269609	C10orf95-AS1	2816	4.21224704934537e-13	1.91872625280737e-13	0.668721966569119	0.304556989840012	0.0267210435902568	10:103169157	rs12416331	chr10.2		10	103169157	10:102456218	2.3055e-08	10:103169157	7.01269131173847e-18	3166	3633	0.968511926820928	0.999913965469674	101450398	103447905	ENSG00000269609	ENSG00000269609	lncRNA	102435771	1	733386	20447	733386	19	1	19	101450398	103447905	1997507	161173
SCZ_Pardiñas_29483656_1	SCZ (Pardiñas, EUR)	PSD	Naive_CD4_Sch	CD4_naive_Sch	CD4	Sorted cell	ENSG00000134809	TIMM10	4760	8.18533096409838e-10	9.23274103112903e-05	8.86456864312141e-06	0.999889503191196	9.30401131678272e-06	11:57563177	rs2848625	chr11.3		11	57563177	11:57563177	5.92393e-13	11:57717188	1.47287089582703e-09	5180	5641	0.999221698475837	0.999924027544822	56531239	58530069	ENSG00000134809	ENSG00000134809	protein_coding	57530754	-1	-32423	-32423	-186434	1	1	9	56531239	58530069	1998830	161179
SCZ_Pardiñas_29483656_1	SCZ (Pardiñas, EUR)	PSD	Naive_CD4_Sch	CD4_naive_Sch	CD4	Sorted cell	ENSG00000149292	TTC12	4583	6.04607369656091e-20	3.20203654848162e-06	1.8881902652451e-14	0.99999678188618	1.60772544476838e-08	11:113320153	rs6589369	chr11.4		11	113320153	11:113320153	7.85282e-17	11:113522272	2.48534491640808e-12	5047	5490	0.999999999999964	0.999999105884408	112315958	114314301	ENSG00000149292	ENSG00000149292	protein_coding	113314583	1	5570	5570	207689	0	0	4	112315340	114314301	1998961	161190
SCZ_Pardiñas_29483656_1	SCZ (Pardiñas, EUR)	PSD	Naive_CD4_Sch	CD4_naive_Sch	CD4	Sorted cell	ENSG00000170209	ANKK1	4672	1.05876271540906e-08	3.19095767262052e-06	0.00330651849561487	0.996536537805669	0.000153742153414225	11:113522272	rs2514218	chr11.4		11	113522272	11:113379818	5.85744e-09	11:113522272	2.48534491640808e-12	5125	5582	0.999849255222258	0.999999112917225	112388762	114387161	ENSG00000170209	ENSG00000170209	protein_coding	113387779	1	134493	-7961	134493	2	0	2	112388417	114387161	1998744	161192
SCZ_Pardiñas_29483656_1	SCZ (Pardiñas, EUR)	PSD	Naive_CD4_Sch	CD4_naive_Sch	CD4	Sorted cell	ENSG00000270179	RP11-159N11.4	4668	2.46386310986906e-10	3.20178025912444e-06	7.69465040251166e-05	0.999916736748015	3.11472131491553e-06	11:113522272	rs2514218	chr11.4		11	113522272	11:113320153	3.73386e-11	11:113522272	2.48534491640808e-12	5122	5581	0.999994559232212	0.999999106810738	112368688	114368343	ENSG00000270179	ENSG00000270179	lncRNA	113368478	1	153794	-48325	153794	3	0	3	112368688	114368343	1999655	161191
SCZ_Pardiñas_29483656_1	SCZ (Pardiñas, EUR)	PSD	Naive_CD4_Sch	CD4_naive_Sch	CD4	Sorted cell	ENSG00000154134	ROBO3	5531	2.44440792580157e-17	1.84590601433791e-09	1.32423204007084e-08	0.999999984184548	7.27228155114487e-10	11:124743036	rs12293670	chr11.5		11	124743036	11:124877437	5.03248e-14	11:124743036	1.64055428174297e-15	6382	6392	0.999999998567169	0.999999998400869	123865465	125865316	ENSG00000154134	ENSG00000154134	protein_coding	124865432	1	-122396	12005	-122396	8	0	8	123865465	125865316	1999851	161193
SCZ_Pardiñas_29483656_1	SCZ (Pardiñas, EUR)	PSD	Naive_CD4_Sch	CD4_naive_Sch	CD4	Sorted cell	ENSG00000120451	SNX19	5040	1.72980340722568e-17	2.9518238864341e-06	5.85071250139653e-12	0.998391916149759	0.00160513202050696	11:130883174	rs948086	chr11.6		11	130883174	11:130895136	1.06126e-16	11:130941461	1.92784704952541e-11	5796	6188	0.965016765580565	0.99998990582642	129916611	131916424	ENSG00000120451	ENSG00000120451	protein_coding	130916479	-1	33305	21343	-24982	0	0	0	129916611	131916424	1999813	161194
SCZ_Pardiñas_29483656_1	SCZ (Pardiñas, EUR)	PSD	Naive_CD4_Sch	CD4_naive_Sch	CD4	Sorted cell	ENSG00000151503	NCAPD3	5731	5.65289870984917e-10	5.77976612846397e-09	0.0887596723880507	0.907509503329703	0.00373081793718896	11:133982789	rs4936215	chr11.7		11	133982789	11:134190436	2.52837e-08	11:133982789	5.31769621595872e-14	6354	6766	0.987287325455787	0.999999982669539	133225897	135076487	ENSG00000151503	ENSG00000151503	protein_coding	134223967	-1	241178	33531	241178	5	0	5	133225897	135076487	1850590	161196
SCZ_Pardiñas_29483656_1	SCZ (Pardiñas, EUR)	PSD	Naive_CD4_Sch	CD4_naive_Sch	CD4	Sorted cell	ENSG00000166086	JAM3	6099	2.8811419682004e-10	6.0655362194163e-09	0.0452385988738694	0.952382743951875	0.00237865082060342	11:133982789	rs4936215	chr11.7		11	133982789	11:134095712	3.30922e-09	11:133982789	5.31769621595872e-14	6753	7204	0.993639872643482	0.999999982654385	133069110	135068953	ENSG00000166086	ENSG00000166086	protein_coding	134069072	1	-86283	26640	-86283	2	0	2	133069110	135068953	1999843	161195
SCZ_Pardiñas_29483656_1	SCZ (Pardiñas, EUR)	PSD	Naive_CD4_Sch	CD4_naive_Sch	CD4	Sorted cell	ENSG00000006831	ADIPOR2	4796	6.52132222417305e-17	9.56980002243843e-14	0.000680966130886494	0.999292647483843	2.63863851773844e-05	12:2235794	rs2007044	chr12.1		12	2235794	12:1757851	1.00984e-09	12:2235794	5.61930563105521e-20	5388	5931	0.993948989810994	0.999987881041666	689913	2688013	ENSG00000006831	ENSG00000006831	protein_coding	1691070	1	544724	66781	544724	7	1	7	689913	2688013	1998100	161197
SCZ_Pardiñas_29483656_1	SCZ (Pardiñas, EUR)	PSD	Naive_CD4_Sch	CD4_naive_Sch	CD4	Sorted cell	ENSG00000076067	RBMS2	2458	5.84327019802586e-31	2.67584173850972e-05	2.18365370517688e-26	0.999972878971126	3.62611495168839e-07	12:56525050	rs4759247	chr12.3		12	56525050	12:56525050	1.53429e-21	12:57289173	3.26830244143219e-11	3182	3226	0.999999999938072	0.999613395543603	55522599	57518773	ENSG00000076067	ENSG00000076067	protein_coding	56521820	1	3230	3230	767353	0	0	23	55521834	57518773	1996939	161200
SCZ_Pardiñas_29483656_1	SCZ (Pardiñas, EUR)	PSD	Naive_CD4_Sch	CD4_naive_Sch	CD4	Sorted cell	ENSG00000123329	ARHGAP9	3433	5.39517178618988e-06	2.11147737123149e-05	0.201619768831979	0.789049091181557	0.00930463004096578	12:57289173	rs61937595	chr12.3		12	57289173	12:57476865	1.23197e-10	12:57289173	3.26830244143219e-11	3924	4239	0.98898139647905	0.999612731196833	56488926	58488721	ENSG00000123329	ENSG00000123329	protein_coding	57479866	-1	190693	3001	190693	7	0	7	56488926	58488721	1999795	161201
SCZ_Pardiñas_29483656_1	SCZ (Pardiñas, EUR)	PSD	Naive_CD4_Sch	CD4_naive_Sch	CD4	Sorted cell	ENSG00000123427	EEF1AKMT3	3680	4.92923819825968e-12	2.67584152914838e-05	1.84207658157348e-07	0.999972981187069	7.61850537662738e-08	12:57289173	rs61937595	chr12.3		12	57289173	12:57794374	1.15441e-12	12:57289173	3.26830244143219e-11	4203	4410	0.999978121009636	0.999612835677222	56772629	58771455	ENSG00000123427	ENSG00000123427	protein_coding	57772614	1	-483441	21760	-483441	28	2	28	56772629	58771455	1998826	161202
SCZ_Pardiñas_29483656_1	SCZ (Pardiñas, EUR)	PSD	Naive_CD4_Sch	CD4_naive_Sch	CD4	Sorted cell	ENSG00000166896	ATP23	3703	4.58232025098625e-24	2.67586843607144e-05	1.71241498784668e-19	0.999973149761702	9.15539348669967e-08	12:57934717	rs10877041	chr12.3		12	57934717	12:57934717	1.09405e-18	12:57289173	3.26830244143219e-11	4255	4477	1	0.999612879800866	56907610	58905624	ENSG00000166896	ENSG00000166896	protein_coding	57941567	1	-6850	-6850	-652394	0	0	36	56907610	58905624	1998014	161203
SCZ_Pardiñas_29483656_1	SCZ (Pardiñas, EUR)	PSD	Naive_CD4_Sch	CD4_naive_Sch	CD4	Sorted cell	ENSG00000122986	HVCN1	2231	1.06968460959276e-08	4.44904554114376e-08	0.192290558501737	0.79976138810595	0.00794799820501074	12:110285440	rs4766428	chr12.4		12	110285440	12:110700753	3.84133e-09	12:110285440	2.67694968533014e-14	2834	2956	0.9832122098432	0.999999970052435	109705199	111704306	ENSG00000122986	ENSG00000122986	protein_coding	110689115	-1	403675	-11638	403675	9	0	9	109705199	111704306	1999107	161207
SCZ_Pardiñas_29483656_1	SCZ (Pardiñas, EUR)	PSD	Naive_CD4_Sch	CD4_naive_Sch	CD4	Sorted cell	ENSG00000150967	ABCB9	3715	3.67933852876723e-19	1.96513675109439e-10	1.86893093359071e-09	0.998193436194187	0.00180656174036844	12:122966471	rs61955196	chr12.5		12	122966471	12:122966471	4.32271e-14	12:123180566	5.53846570628449e-16	4439	4454	0.999999843936209	0.999999891412159	121982122	123981555	ENSG00000150967	ENSG00000150967	protein_coding	122966463	-1	-8	-8	-214103	0	0	5	121982122	123981555	1999433	161209
SCZ_Pardiñas_29483656_1	SCZ (Pardiñas, EUR)	PSD	Naive_CD4_Sch	CD4_naive_Sch	CD4	Sorted cell	ENSG00000111364	DDX55	4173	3.35401859055151e-11	1.62102574836962e-10	0.170368369365403	0.823392359544258	0.00623927089469505	12:123180566	rs2851447	chr12.5		12	123180566	12:123615876	8.24653e-08	12:123180566	5.53846570628449e-16	4980	5112	0.942717965716616	0.999999891422622	122602895	124601871	ENSG00000111364	ENSG00000111364	protein_coding	123602099	1	-421533	13777	-421533	14	0	14	122602895	124601871	1998976	161210
SCZ_Pardiñas_29483656_1	SCZ (Pardiñas, EUR)	PSD	Naive_CD4_Sch	CD4_naive_Sch	CD4	Sorted cell	ENSG00000119242	CCDC92	4821	1.13636984689194e-12	1.95670065511464e-10	0.00577218514379365	0.993904505228944	0.000323309430454862	12:123180566	rs2851447	chr12.5		12	123180566	12:123975620	1.08716e-08	12:123180566	5.53846570628449e-16	5699	5790	0.992924152271682	0.999999891421536	122973072	124972657	ENSG00000119242	ENSG00000119242	protein_coding	123972831	-1	792265	-2789	792265	29	2	29	122973072	124972657	1999585	161213
SCZ_Pardiñas_29483656_1	SCZ (Pardiñas, EUR)	PSD	Naive_CD4_Sch	CD4_naive_Sch	CD4	Sorted cell	ENSG00000139719	VPS33A	3443	1.95346395534519e-14	1.96853564128365e-10	9.92239663396684e-05	0.999895142543156	5.6332936315794e-06	12:123180566	rs2851447	chr12.5		12	123180566	12:122240252	3.75922e-13	12:123180566	5.53846570628449e-16	4172	4088	0.999738529479891	0.999999891478896	121266881	123266447	ENSG00000139719	ENSG00000139719	protein_coding	122266494	-1	-914072	26242	-914072	22	1	22	121266560	123266447	1999887	161208
SCZ_Pardiñas_29483656_1	SCZ (Pardiñas, EUR)	PSD	Naive_CD4_Sch	CD4_naive_Sch	CD4	Sorted cell	ENSG00000168778	TCTN2	4306	2.91336424365899e-12	1.9384803262669e-10	0.0147985201079476	0.984655741240071	0.000545738455220516	12:123180566	rs2851447	chr12.5		12	123180566	12:123689687	1.42196e-08	12:123180566	5.53846570628449e-16	5122	5255	0.954940135684736	0.999999891422551	122672004	124670959	ENSG00000168778	ENSG00000168778	protein_coding	123671113	1	-490547	18574	-490547	17	0	17	122671352	124670959	1999607	161211
SCZ_Pardiñas_29483656_1	SCZ (Pardiñas, EUR)	PSD	Naive_CD4_Sch	CD4_naive_Sch	CD4	Sorted cell	ENSG00000179195	ZNF664	4814	1.12508008644547e-12	1.95688466841488e-10	0.00571483886018318	0.993998047086974	0.000287113856029956	12:123180566	rs2851447	chr12.5		12	123180566	12:123920171	5.33473e-09	12:123180566	5.53846570628449e-16	5693	5784	0.981056067208307	0.99999989142153	122973072	124971502	ENSG00000179195	ENSG00000179195	protein_coding	123973215	1	-792649	-53044	-792649	31	9	31	122972086	124971502	1999416	161212
SCZ_Pardiñas_29483656_1	SCZ (Pardiñas, EUR)	PSD	Naive_CD4_Sch	CD4_naive_Sch	CD4	Sorted cell	ENSG00000119599	DCAF4	5250	4.48008736760158e-12	6.55522589193866e-05	6.83392439229205e-08	0.999934028349812	3.51047543653303e-07	14:72926683	rs12587742	chr14.2		14	72926683	14:72926683	1.97747e-14	14:71950609	1.52243002909173e-10	5833	6216	0.999999994492015	0.999835490207866	71926430	73926353	ENSG00000119599	ENSG00000119599	protein_coding	72926464	1	219	219	-975855	0	0	3	71926430	73926353	1999923	161217
SCZ_Pardiñas_29483656_1	SCZ (Pardiñas, EUR)	PSD	Naive_CD4_Sch	CD4_naive_Sch	CD4	Sorted cell	ENSG00000166170	BAG5	4487	2.25021248278597e-10	4.08226866151633e-09	0.0392899886909003	0.712290467770059	0.248419539231751	14:103580255	rs71417868	chr14.3		14	103580255	14:103561220	2.37115e-08	14:103847845	3.48128893567851e-14	5076	5790	0.986928628403675	0.987953854678933	102562687	104562607	ENSG00000166170	ENSG00000166170	protein_coding	103562657	-1	-17598	1437	-285188	2	0	12	102562687	104562607	1999920	161220
SCZ_Pardiñas_29483656_1	SCZ (Pardiñas, EUR)	PSD	Naive_CD4_Sch	CD4_naive_Sch	CD4	Sorted cell	ENSG00000126214	KLC1	4485	4.7129744583098e-10	5.23854289699302e-09	0.0822912123117095	0.914673288202202	0.00303549377624774	14:103847845	rs10083370	chr14.3		14	103847845	14:103701208	5.09329e-08	14:103847845	3.48128893567851e-14	5073	5787	0.989662048596641	0.987953854679044	102562366	104561601	ENSG00000126214	ENSG00000126214	protein_coding	103629211	1	218634	71997	218634	9	5	9	102562366	104561601	1999235	161219
SCZ_Pardiñas_29483656_1	SCZ (Pardiñas, EUR)	PSD	Naive_CD4_Sch	CD4_naive_Sch	CD4	Sorted cell	ENSG00000166126	AMN	4028	1.72866188477686e-09	3.93402830204134e-09	0.301834077057452	0.686880873623324	0.0112850436565342	14:103847845	rs10083370	chr14.3		14	103847845	14:102932369	4.07495e-08	14:103847845	3.48128893567851e-14	4468	5407	0.971582058036965	0.987953850273776	101922824	103922620	ENSG00000166126	ENSG00000166126	protein_coding	102922663	1	925182	9706	925182	33	0	33	101922824	103922620	1999796	161218
SCZ_Pardiñas_29483656_1	SCZ (Pardiñas, EUR)	PSD	Naive_CD4_Sch	CD4_naive_Sch	CD4	Sorted cell	ENSG00000137831	UACA	4557	0.00203556704405802	0.00329568894822116	0.370455419594486	0.599737646550792	0.0244756778624427	15:70296933	rs12148337	chr15.2		15	70296933	15:70759526	7.18664e-09	15:70296933	1.19390532383454e-08	5122	5432	0.958316953923982	0.999723818985357	69763561	71763536	ENSG00000137831	ENSG00000137831	protein_coding	70763558	-1	466625	4032	466625	3	0	3	69763561	71763536	1999975	161231
SCZ_Pardiñas_29483656_1	SCZ (Pardiñas, EUR)	PSD	Naive_CD4_Sch	CD4_naive_Sch	CD4	Sorted cell	ENSG00000167202	TBC1D2B	4783	3.5298033058866e-18	9.96191528552144e-07	3.54329429240857e-12	0.999998994650306	9.15461923113368e-09	15:78051926	rs4886996	chr15.3		15	78051926	15:78051926	4.09924e-16	15:78602417	3.10317579008215e-12	5919	5731	0.999999997784139	0.999985982197014	77078847	79077658	ENSG00000167202	ENSG00000167202	protein_coding	78077711	-1	25785	25785	-524706	0	0	18	77078847	79077658	1998811	161232
SCZ_Pardiñas_29483656_1	SCZ (Pardiñas, EUR)	PSD	Naive_CD4_Sch	CD4_naive_Sch	CD4	Sorted cell	ENSG00000136381	IREB2	5297	2.25841176983023e-16	9.96184029905638e-07	2.26704351886046e-10	0.999991473986053	7.52960321119249e-06	15:78459619	rs11637656	chr15.3		15	78459619	15:78459619	4.34191e-14	15:78602417	3.10317579008215e-12	6507	6235	0.999997006300874	0.999985991546335	77437757	79436771	ENSG00000136381	ENSG00000136381	protein_coding	78438216	1	21403	21403	164201	0	0	5	77437757	79436912	1999155	161234
SCZ_Pardiñas_29483656_1	SCZ (Pardiñas, EUR)	PSD	Naive_CD4_Sch	CD4_naive_Sch	CD4	Sorted cell	ENSG00000140403	DNAJA4	5023	1.55907918441489e-08	9.7971705219685e-07	0.0156503803575829	0.983459784951549	0.000888839383023298	15:78602417	rs3743078	chr15.3		15	78602417	15:78265378	3.08295e-10	15:78602417	3.10317579008215e-12	6170	5947	0.998149760917261	0.999985987486126	77265286	79263981	ENSG00000140403	ENSG00000140403	protein_coding	78264562	1	337855	816	337855	12	0	12	77264552	79263981	1999429	161233
SCZ_Pardiñas_29483656_1	SCZ (Pardiñas, EUR)	PSD	Naive_CD4_Sch	CD4_naive_Sch	CD4	Sorted cell	ENSG00000185043	CIB1	4917	2.00338082065037e-14	2.46651194547532e-06	8.12230345700011e-09	0.99999751892926	6.43647056548268e-09	15:90233143	rs9744242	chr15.5		15	90233143	15:90233143	4.03945e-14	15:90873320	2.5594392518066e-12	5727	5607	0.951453570840869	0.999999729830132	89234844	91233995	ENSG00000185043	ENSG00000185043	protein_coding	90233941	-1	798	798	-639379	0	0	23	89234844	91233995	1999151	161238
SCZ_Pardiñas_29483656_1	SCZ (Pardiñas, EUR)	PSD	Naive_CD4_Sch	CD4_naive_Sch	CD4	Sorted cell	ENSG00000140575	IQGAP1	5018	7.20450445688836e-07	1.71606614059273e-06	0.292091213877255	0.695717911992586	0.012188437613573	15:90873320	rs17514846	chr15.5		15	90873320	15:90478486	1.91121e-07	15:90873320	2.5594392518066e-12	5942	5730	0.919490987108445	0.999999861044737	89389177	91387254	ENSG00000140575	ENSG00000140575	protein_coding	90388242	1	485078	90244	485078	13	1	13	89389177	91387254	1998077	161239
SCZ_Pardiñas_29483656_1	SCZ (Pardiñas, EUR)	PSD	Naive_CD4_Sch	CD4_naive_Sch	CD4	Sorted cell	ENSG00000258725	PRC1-AS1	5203	7.17663352616314e-08	2.39216727242587e-06	0.0290960943104884	0.969849907783984	0.0010515339719204	15:90873320	rs17514846	chr15.5		15	90873320	15:91018356	1.51395e-08	15:90873320	2.5594392518066e-12	6271	5899	0.948965269803872	0.999999900906479	89971836	91966121	ENSG00000258725	ENSG00000258725	lncRNA	90966340	1	-93020	52016	-93020	7	2	7	89966652	91966121	1999469	161242
SCZ_Pardiñas_29483656_1	SCZ (Pardiñas, EUR)	PSD	Naive_CD4_Sch	CD4_naive_Sch	CD4	Sorted cell	ENSG00000196547	MAN2A2	5047	6.19156359389574e-08	2.40205113179861e-06	0.0251023431899698	0.973857126892525	0.00103806595073775	15:90883330	rs4702	chr15.5		15	90883330	15:90909635	8.53855e-09	15:90873320	2.5594392518066e-12	6179	5729	0.996339126293106	0.999999898533412	89904714	91902188	ENSG00000196547	ENSG00000196547	protein_coding	90903302	1	-19972	6333	-29982	1	0	1	89904714	91902188	1997474	161240
SCZ_Pardiñas_29483656_1	SCZ (Pardiñas, EUR)	PSD	Naive_CD4_Sch	CD4_naive_Sch	CD4	Sorted cell	ENSG00000166965	RCCD1	5165	3.8142490511966e-12	2.46651774708599e-06	1.54640402985524e-06	0.999995787134402	1.99940007958083e-07	15:90985645	rs150333865	chr15.5		15	90985645	15:90985645	4.33436e-13	15:90873320	2.5594392518066e-12	6243	5868	0.955781433866035	0.999999899136162	89958502	91954807	ENSG00000166965	ENSG00000166965	protein_coding	90954884	1	30761	30761	-81564	2	2	5	89955488	91954807	1999319	161241
SCZ_Pardiñas_29483656_1	SCZ (Pardiñas, EUR)	PSD	Naive_CD4_Sch	CD4_naive_Sch	CD4	Sorted cell	ENSG00000182831	HAPSTR1	8034	0.00026834246244282	0.00218842839337335	0.108506232641292	0.884898712092272	0.00413828441061899	16:9806200	rs7191183	chr16.1		16	9806200	16:9129532	1.18071e-07	16:9806200	6.29765791908691e-09	8902	9679	0.989557721688797	0.992446053543167	8091988	10091334	ENSG00000182831	ENSG00000182831	protein_coding	9091644	1	714556	37888	714556	4	2	4	8091988	10091471	1999483	161243
SCZ_Pardiñas_29483656_1	SCZ (Pardiñas, EUR)	PSD	Naive_CD4_Sch	CD4_naive_Sch	CD4	Sorted cell	ENSG00000175595	ERCC4	4729	3.98750159649221e-09	8.07406957031361e-05	4.9379962279183e-05	0.999867308203744	2.56715077338425e-06	16:13655408	rs7499750	chr16.2		16	13655408	16:13944695	1.11129e-11	16:13655408	4.32408554681857e-10	5111	5645	0.996675589811266	0.999989557948627	12920144	14888723	ENSG00000175595	ENSG00000175595	protein_coding	13920154	1	-264746	24541	-264746	0	0	0	12920144	14916283	1996139	161244
SCZ_Pardiñas_29483656_1	SCZ (Pardiñas, EUR)	PSD	Naive_CD4_Sch	CD4_naive_Sch	CD4	Sorted cell	ENSG00000013364	MVP	2043	4.73311839940909e-08	8.53849070896558e-08	0.352059413951099	0.635085390285128	0.01285506304768	16:29954956	rs11646127	chr16.3		16	29954956	16:29839384	1.3063e-08	16:29954956	5.37311576599373e-13	2726	2384	0.965034750930642	0.999999993923269	28821061	30818683	ENSG00000013364	ENSG00000013364	protein_coding	29820462	1	134494	18922	134494	7	1	7	28821061	30818683	1997622	161248
SCZ_Pardiñas_29483656_1	SCZ (Pardiñas, EUR)	PSD	Naive_CD4_Sch	CD4_naive_Sch	CD4	Sorted cell	ENSG00000169217	CD2BP2	1622	1.11337136559111e-07	1.88900272830544e-08	0.828149296387183	0.140445229006429	0.0314053443792242	16:29954956	rs11646127	chr16.3		16	29954956	16:30432464	0.00129103	16:29954956	5.37311576599373e-13	2059	1984	0.909022490994546	0.999999990360898	29378408	31355021	ENSG00000169217	ENSG00000169217	protein_coding	30355308	-1	400352	-77156	400352	29	8	29	29358609	31355021	1996412	161251
SCZ_Pardiñas_29483656_1	SCZ (Pardiñas, EUR)	PSD	Naive_CD4_Sch	CD4_naive_Sch	CD4	Sorted cell	ENSG00000090238	YPEL3	2047	2.13406276876663e-19	1.34438532092654e-07	1.58736127116863e-12	0.99998235687814	1.75086817438216e-05	16:29984482	rs4787488	chr16.3		16	29984482	16:30061209	2.51985e-15	16:29954956	5.37311576599373e-13	2627	2402	0.999846905326571	0.999999993745328	29098714	31096368	ENSG00000090238	ENSG00000090238	protein_coding	30096213	-1	111731	35004	141257	9	4	11	29098431	31096606	1998175	161250
SCZ_Pardiñas_29483656_1	SCZ (Pardiñas, EUR)	PSD	Naive_CD4_Sch	CD4_naive_Sch	CD4	Sorted cell	ENSG00000169592	INO80E	2021	1.92169191937535e-28	1.34111414255057e-07	1.42939531785737e-21	0.997544309314014	0.00245555657456826	16:30004016	rs4787491	chr16.3		16	30004016	16:30004016	8.59994e-20	16:29954956	5.37311576599373e-13	2649	2362	0.999999992470865	0.99999999378097	28996168	30995651	ENSG00000169592	ENSG00000169592	protein_coding	29996241	1	7775	7775	-41285	0	0	3	28996168	30995651	1999483	161249
SCZ_Pardiñas_29483656_1	SCZ (Pardiñas, EUR)	PSD	Naive_CD4_Sch	CD4_naive_Sch	CD4	Sorted cell	ENSG00000159618	ADGRG5	5476	1.10932256381665e-16	7.03270945079986e-05	1.5772645743917e-12	0.999929491793112	1.81110802788766e-07	16:57535535	rs6499882	chr16.4		16	57535535	16:57536649	3.90758e-15	16:58511522	2.25016349530449e-10	6173	6661	0.996277631047451	0.999988591049714	56542648	58541585	ENSG00000159618	ENSG00000159618	protein_coding	57542643	1	-7108	-5994	968879	1	0	25	56542648	58541585	1998937	161254
SCZ_Pardiñas_29483656_1	SCZ (Pardiñas, EUR)	PSD	Naive_CD4_Sch	CD4_naive_Sch	CD4	Sorted cell	ENSG00000132386	SERPINF1	5391	3.3700424627003e-13	4.82570104881446e-05	6.98319125700389e-09	0.999951595164811	1.40841174186935e-07	17:1767515	rs6502953	chr17.1		17	1767515	17:1767515	1.76024e-14	17:2253159	4.55226287951222e-10	6500	6468	0.9999999991673	0.999945736266195	762364	2761718	ENSG00000132386	ENSG00000132386	protein_coding	1762060	1	5455	5455	491099	0	0	15	762364	2761718	1999354	161259
SCZ_Pardiñas_29483656_1	SCZ (Pardiñas, EUR)	PSD	Naive_CD4_Sch	CD4_naive_Sch	CD4	Sorted cell	ENSG00000141258	SGSM2	5128	8.55243380981019e-06	3.93806790398141e-05	0.17721803503371	0.816007660419531	0.00672637143390991	17:2253159	rs7216638	chr17.1		17	2253159	17:2371723	1.97288e-08	17:2253159	4.55226287951222e-10	6065	6038	0.980268555211727	0.999945736524715	1337649	3337003	ENSG00000141258	ENSG00000141258	protein_coding	2337501	1	-84342	34222	-84342	5	1	5	1337649	3337003	1999354	161261
SCZ_Pardiñas_29483656_1	SCZ (Pardiñas, EUR)	PSD	Naive_CD4_Sch	CD4_naive_Sch	CD4	Sorted cell	ENSG00000167711	SERPINF2	5379	1.41432460577069e-06	4.6753294535334e-05	0.0293067491366029	0.968788789973432	0.00185629327082368	17:2253159	rs7216638	chr17.1		17	2253159	17:1743858	6.37466e-09	17:2253159	4.55226287951222e-10	6481	6477	0.996598969739239	0.999945713392562	743878	2742577	ENSG00000167711	ENSG00000167711	protein_coding	1742871	1	510288	987	510288	16	0	16	743878	2742577	1998699	161258
SCZ_Pardiñas_29483656_1	SCZ (Pardiñas, EUR)	PSD	Naive_CD4_Sch	CD4_naive_Sch	CD4	Sorted cell	ENSG00000167716	WDR81	5426	1.12989972671373e-07	4.81383704541223e-05	0.00234130762292014	0.997493003103744	0.000117437912908544	17:2253159	rs7216638	chr17.1		17	2253159	17:1767515	4.09473e-10	17:2253159	4.55226287951222e-10	6517	6527	0.99954838654822	0.999945792993391	716602	2716524	ENSG00000167716	ENSG00000167716	protein_coding	1724704	1	528455	42811	528455	18	3	18	716602	2716524	1999922	161257
SCZ_Pardiñas_29483656_1	SCZ (Pardiñas, EUR)	PSD	Naive_CD4_Sch	CD4_naive_Sch	CD4	Sorted cell	ENSG00000272911		5331	5.45213924809112e-07	4.76878484122765e-05	0.0112945577422984	0.987891721543896	0.000765487651468756	17:2253159	rs7216638	chr17.1		17	2253159	17:2688267	3.61502e-09	17:2253159	4.55226287951222e-10	6399	6230	0.998485064071835	0.999945834319686	1688779	3688397	ENSG00000272911	ENSG00000272911	lncRNA	2688464	1	-435305	-197	-435305	14	0	14	1688779	3688397	1999618	161262
SCZ_Pardiñas_29483656_1	SCZ (Pardiñas, EUR)	PSD	Naive_CD4_Sch	CD4_naive_Sch	CD4	Sorted cell	ENSG00000167720	SRR	5161	6.13568419600149e-13	4.82569867911335e-05	1.27139810972749e-08	0.999951101626577	6.28672038865169e-07	17:2304032	rs3744270	chr17.1		17	2304032	17:2304131	6.15773e-14	17:2253159	4.55226287951222e-10	6086	6084	0.999980332142543	0.999945686133031	1303761	3303007	ENSG00000167720	ENSG00000167720	protein_coding	2303950	1	82	181	-50791	0	0	1	1303761	3303007	1999246	161260
SCZ_Pardiñas_29483656_1	SCZ (Pardiñas, EUR)	PSD	Naive_CD4_Sch	CD4_naive_Sch	CD4	Sorted cell	ENSG00000101751	POLI	5317	1.43580565748761e-52	2.60881579223626e-08	5.50366807884356e-45	0.999999973842961	6.88792589278659e-11	18:54288913	rs3730783	chr18.1		18	54288913	18:54288913	2.07969e-26	18:55083457	8.3491670131588e-14	5983	6364	0.999999999999996	0.999353178808847	53269632	55269159	ENSG00000101751	ENSG00000101751	protein_coding	54269517	1	19396	19396	813940	1	1	7	53269632	55269159	1999527	161272
SCZ_Pardiñas_29483656_1	SCZ (Pardiñas, EUR)	PSD	Naive_CD4_Sch	CD4_naive_Sch	CD4	Sorted cell	ENSG00000041353	RAB27B	4542	2.07588023028438e-09	2.3488492599902e-08	0.0809558187409816	0.916005415705273	0.00303873998937278	18:55083457	rs11874716	chr18.1		18	55083457	18:54703440	5.66157e-09	18:55083457	8.3491670131588e-14	5002	5676	0.963283880104263	0.975832724773247	53717966	55712761	ENSG00000041353	ENSG00000041353	protein_coding	54828477	1	254980	-125037	254980	2	0	2	53717966	55717642	1999676	161273
SCZ_Pardiñas_29483656_1	SCZ (Pardiñas, EUR)	PSD	Naive_CD4_Sch	CD4_naive_Sch	CD4	Sorted cell	ENSG00000089639	GMIP	4479	1.69711476742803e-11	4.34579132563991e-07	3.90503004932588e-05	0.999958634300468	1.88080293634041e-06	19:19373486	rs2905432	chr19.1		19	19373486	19:19632289	6.19304e-11	19:19373486	6.57058657082489e-12	5652	5463	0.999994462106457	0.997759697001449	18643727	20642746	ENSG00000089639	ENSG00000089639	protein_coding	19643657	-1	270171	11368	270171	10	0	10	18643727	20642746	1999019	161281
SCZ_Pardiñas_29483656_1	SCZ (Pardiñas, EUR)	PSD	Naive_CD4_Sch	CD4_naive_Sch	CD4	Sorted cell	ENSG00000130511	SSBP4	4643	1.10742199800135e-08	1.03288767900904e-06	0.0106032296188529	0.988957736978308	0.000437989440939123	19:19373486	rs2905432	chr19.1		19	19373486	19:18416447	4.14669e-09	19:19373486	6.57058657082489e-12	5175	5483	0.990213393100743	0.999944886984867	17418940	19418012	ENSG00000130511	ENSG00000130511	protein_coding	18419398	1	954088	-2951	954088	38	0	38	17418908	19418012	1999104	161279
SCZ_Pardiñas_29483656_1	SCZ (Pardiñas, EUR)	PSD	Naive_CD4_Sch	CD4_naive_Sch	CD4	Sorted cell	ENSG00000256229	ZNF486	5875	1.5800146070194e-07	2.70507598113931e-07	0.363558478536026	0.622404975953176	0.014036117001739	19:19373486	rs2905432	chr19.1		19	19373486	19:20235490	1.23916e-08	19:19373486	6.57058657082489e-12	7180	6814	0.91784017384384	0.997759696978788	19167299	21167059	ENSG00000256229	ENSG00000256229	protein_coding	20167214	1	-793728	68276	-793728	29	1	29	19167299	21167059	1999760	161283
SCZ_Pardiñas_29483656_1	SCZ (Pardiñas, EUR)	PSD	Naive_CD4_Sch	CD4_naive_Sch	CD4	Sorted cell	ENSG00000064547	LPAR2	4428	3.6764582250798e-08	3.95774626311285e-07	0.0845946315402344	0.91066069014349	0.00474424577706756	19:19409549	rs2916069	chr19.1		19	19409549	19:19632289	5.94881e-08	19:19373486	6.57058657082489e-12	5586	5424	0.989024128914698	0.997759696850762	18629398	20628664	ENSG00000064547	ENSG00000064547	protein_coding	19628220	-1	218671	-4069	254734	7	0	9	18629398	20628664	1999266	161280
SCZ_Pardiñas_29483656_1	SCZ (Pardiñas, EUR)	PSD	Naive_CD4_Sch	CD4_naive_Sch	CD4	Sorted cell	ENSG00000213988	ZNF90	5808	2.02697808570289e-09	4.32431429105676e-07	0.00466403956851293	0.995016184757023	0.000319341216058423	19:19457850	rs4808203	chr19.1		19	19457850	19:20125955	1.46687e-09	19:19373486	6.57058657082489e-12	7106	6743	0.982992595615295	0.997759697358235	19078507	21077361	ENSG00000213988	ENSG00000213988	protein_coding	20078000	1	-620150	47955	-704514	24	1	26	19078507	21077361	1998854	161282
SCZ_Pardiñas_29483656_1	SCZ (Pardiñas, EUR)	PSD	Naive_CD4_Sch	CD4_naive_Sch	CD4	Sorted cell	ENSG00000087076	HSD17B14	5113	3.17146728150459e-08	1.26060312595276e-05	0.00250925590210178	0.997385426167767	9.26801841977766e-05	19:49648885	rs7508148	chr19.3		19	49648885	19:48837601	8.70758e-11	19:49648885	4.0214040454211e-11	6131	6086	0.999745129119224	0.999936586712559	47836597	49835196	ENSG00000087076	ENSG00000087076	protein_coding	48836491	-1	-812394	-1110	-812394	55	0	55	47836597	49835196	1998599	161284
SCZ_Pardiñas_29483656_1	SCZ (Pardiñas, EUR)	PSD	Naive_CD4_Sch	CD4_naive_Sch	CD4	Sorted cell	ENSG00000104973	MED25	4224	8.74670723696677e-08	1.25495702658749e-05	0.00691963203856933	0.992812053756049	0.000255677168043389	19:49648885	rs7508148	chr19.3		19	49648885	19:49817811	2.41684e-09	19:49648885	4.0214040454211e-11	5289	5230	0.999240424164985	0.999936785389798	48818654	50818269	ENSG00000104973	ENSG00000104973	protein_coding	49818289	1	-169404	-478	-169404	10	0	10	48818318	50818269	1999951	161287
SCZ_Pardiñas_29483656_1	SCZ (Pardiñas, EUR)	PSD	Naive_CD4_Sch	CD4_naive_Sch	CD4	Sorted cell	ENSG00000126467	TSKS	4185	6.77945031427897e-10	1.26394823331907e-05	5.36333330044115e-05	0.999929977314089	3.74919262925149e-06	19:49648885	rs7508148	chr19.3		19	49648885	19:49762292	2.12249e-11	19:49648885	4.0214040454211e-11	5265	5199	0.999993847377007	0.999936784457017	48763549	50763197	ENSG00000126467	ENSG00000126467	protein_coding	49763306	-1	114421	1014	114421	6	0	6	48763549	50763197	1999648	161286
SCZ_Pardiñas_29483656_1	SCZ (Pardiñas, EUR)	PSD	Naive_CD4_Sch	CD4_naive_Sch	CD4	Sorted cell	ENSG00000131400	NAPSA	4478	1.22680972636871e-06	1.1358962671569e-05	0.0970542545515732	0.898611273295741	0.00432188638028838	19:49648885	rs7508148	chr19.3		19	49648885	19:50377218	2.02867e-07	19:49648885	4.0214040454211e-11	5441	5447	0.989389120513857	0.999936809223506	49366041	51365472	ENSG00000131400	ENSG00000131400	protein_coding	50365639	-1	716754	-11579	716754	34	2	34	49366041	51365472	1999431	161288
SCZ_Pardiñas_29483656_1	SCZ (Pardiñas, EUR)	PSD	Naive_CD4_Sch	CD4_naive_Sch	CD4	Sorted cell	ENSG00000087088	BAX	5048	9.8163621226124e-07	1.16049993541471e-05	0.0776667774828512	0.918175953707677	0.00414468217390631	19:49665763	rs2304204	chr19.3		19	49665763	19:48948807	4.92765e-09	19:49648885	4.0214040454211e-11	6074	6037	0.989779416370643	0.99993663192853	47960792	49954670	ENSG00000087088	ENSG00000087088	protein_coding	48954875	1	710888	-6068	694010	47	0	47	47956768	49954670	1997902	161285
SCZ_Pardiñas_29483656_1	SCZ (Pardiñas, EUR)	PSD	Naive_CD4_Sch	CD4_naive_Sch	CD4	Sorted cell	ENSG00000101407	TTI1	3878	1.82322587475917e-12	1.21288452426949e-10	0.0147998174405101	0.98454315649978	0.000657025936599801	20:38824551	rs6065094	chr20.1		20	38824551	20:38004259	2.09522e-08	20:38824551	7.87320048503165e-17	4347	4780	0.998618233618565	0.999999992900708	37036508	39033425	ENSG00000101407	ENSG00000101407	protein_coding	38033456	-1	-791095	29197	-791095	21	0	21	37036508	39033425	1996917	161302
SCZ_Pardiñas_29483656_1	SCZ (Pardiñas, EUR)	PSD	Naive_CD4_Sch	CD4_naive_Sch	CD4	Sorted cell	ENSG00000101442	ACTR5	4047	2.12246537029467e-12	1.20433326874692e-10	0.0172288581685395	0.977592734632925	0.00517840707598078	20:38824551	rs6065094	chr20.1		20	38824551	20:38779233	1.78824e-08	20:38824551	7.87320048503165e-17	4484	4904	0.999029012108113	0.999999992901326	37748660	39748242	ENSG00000101442	ENSG00000101442	protein_coding	38748460	1	76091	30773	76091	2	1	2	37748660	39748242	1999582	161303
SCZ_Pardiñas_29483656_1	SCZ (Pardiñas, EUR)	PSD	Naive_CD4_Sch	CD4_naive_Sch	CD4	Sorted cell	ENSG00000100311	PDGFB	3719	3.34818461757812e-12	5.07653899188715e-07	6.59535949552074e-06	0.999992636346613	2.60636645039408e-07	22:39571425	rs5757730	chr22.1		22	39571425	22:39240925	5.90156e-12	22:39571425	1.76961633788968e-12	4131	4515	0.999999659248558	0.917536915479977	38246337	40244512	ENSG00000100311	ENSG00000100311	protein_coding	39244982	-1	-326443	4057	-326443	12	1	12	38245276	40244512	1999236	161305
SCZ_Pardiñas_29483656_1	SCZ (Pardiñas, EUR)	PSD	Naive_CD4_Sch	CD4_naive_Sch	CD4	Sorted cell	ENSG00000284633	AL031590.1	3718	1.32867194277817e-08	4.93810014245613e-07	0.0261725983250793	0.972720302859777	0.00110659171841049	22:39571425	rs5757730	chr22.1		22	39571425	22:39240923	1.25882e-08	22:39571425	1.76961633788968e-12	4135	4512	0.998772541174874	0.917536915492618	38242228	40241800	ENSG00000284633	ENSG00000284633	lncRNA	39242188	1	329237	-1265	329237	13	0	13	38242228	40241800	1999572	161304
SCZ_Pardiñas_29483656_1	SCZ (Pardiñas, EUR)	PSD	Naive_CD4_Sch	CD4_naive_Sch	CD4	Sorted cell	ENSG00000289292		2478	1.00758475580946e-22	9.63907900016235e-07	1.04530668302641e-16	0.999994645663352	4.39042874785365e-06	22:40685557	rs133076	chr22.2		22	40685557	22:40685557	1.14851e-17	22:41191552	5.55587750515121e-13	3020	3159	0.959533860300316	0.999718584931327	39686517	41684799	ENSG00000289292	ENSG00000289292	lncRNA	40684947	-1	-610	-610	-506605	0	0	7	39685656	41684799	1999143	161306
SCZ_Pardiñas_29483656_1	SCZ (Pardiñas, EUR)	PSD	Naive_CD4_Sch	CD4_naive_Sch	CD4	Sorted cell	ENSG00000196236	XPNPEP3	2599	6.04197883860845e-11	9.64129963438068e-07	6.26595696464934e-05	0.999870443753134	6.59324868365816e-05	22:40876139	rs138354	chr22.2		22	40876139	22:40876139	6.32132e-11	22:41191552	5.55587750515121e-13	3152	3346	0.994791957819429	0.999712587342927	39860481	41856956	ENSG00000196236	ENSG00000196236	protein_coding	40857148	1	18991	18991	334404	1	1	4	39860481	41856956	1996475	161307
SCZ_Pardiñas_29483656_1	SCZ (Pardiñas, EUR)	PSD	Naive_CD4_Sch	CD4_naive_Sch	CD4	Sorted cell	ENSG00000183172	SMDT1	4169	9.23135447376999e-53	3.68297916344119e-08	2.49601208409598e-45	0.995810872780008	0.00418909039020331	22:42108675	rs6002616	chr22.2		22	42108675	22:42127207	1.1168e-27	22:42207808	2.15123980601266e-14	4903	5139	0.999999999790817	0.999378387189154	41080333	43079557	ENSG00000183172	ENSG00000183172	protein_coding	42079700	1	28975	47507	128108	3	4	11	41080333	43079557	1999224	161313
SCZ_Pardiñas_29483656_1	SCZ (Pardiñas, EUR)	PSD	Naive_CD4_Sch	CD4_naive_Sch	CD4	Sorted cell	ENSG00000183172	SMDT1	4169	9.23135447376999e-53	3.68297916344119e-08	2.49601208409598e-45	0.995810872780008	0.00418909039020331	22:42108675	rs6002616	chr22.3		22	42108675	22:42127207	1.1168e-27	22:42207808	2.15123980601266e-14	4903	5139	0.999999999790817	0.999378387189154	41080333	43079557	ENSG00000183172	ENSG00000183172	protein_coding	42079700	1	28975	47507	128108	3	4	11	41080333	43079557	1999224	161313
SCZ_Pardiñas_29483656_1	SCZ (Pardiñas, EUR)	PSD	Naive_CD4_Sch	CD4_naive_Sch	CD4	Sorted cell	ENSG00000100147	CCDC134	3702	6.31578182715216e-14	3.69608827238227e-08	1.70877124867817e-06	0.999998027545443	2.26722360807565e-07	22:42207808	rs6002655	chr22.2		22	42207808	22:41802089	1.03028e-11	22:42207808	2.15123980601266e-14	4477	4623	0.999999611687588	0.999378746577101	40801429	42799691	ENSG00000100147	ENSG00000100147	protein_coding	41800679	1	407129	1410	407129	23	0	23	40801429	42799691	1998262	161311
SCZ_Pardiñas_29483656_1	SCZ (Pardiñas, EUR)	PSD	Naive_CD4_Sch	CD4_naive_Sch	CD4	Sorted cell	ENSG00000100147	CCDC134	3702	6.31578182715216e-14	3.69608827238227e-08	1.70877124867817e-06	0.999998027545443	2.26722360807565e-07	22:42207808	rs6002655	chr22.3		22	42207808	22:41802089	1.03028e-11	22:42207808	2.15123980601266e-14	4477	4623	0.999999611687588	0.999378746577101	40801429	42799691	ENSG00000100147	ENSG00000100147	protein_coding	41800679	1	407129	1410	407129	23	0	23	40801429	42799691	1998262	161311
SCZ_Pardiñas_29483656_1	SCZ (Pardiñas, EUR)	PSD	Naive_CD4_Sch	CD4_naive_Sch	CD4	Sorted cell	ENSG00000100412	ACO2	3154	6.32673710264537e-11	3.68917314575479e-08	0.00171173534977292	0.998126829092991	0.000161398602235744	22:42207808	rs6002655	chr22.2		22	42207808	22:41471373	1.05374e-09	22:42207808	2.15123980601266e-14	3862	3988	0.999627390756299	0.999368837080073	40449127	42447094	ENSG00000100412	ENSG00000100412	protein_coding	41469117	1	738691	2256	738691	34	0	34	40448418	42447094	1998676	161308
SCZ_Pardiñas_29483656_1	SCZ (Pardiñas, EUR)	PSD	Naive_CD4_Sch	CD4_naive_Sch	CD4	Sorted cell	ENSG00000100412	ACO2	3154	6.32673710264537e-11	3.68917314575479e-08	0.00171173534977292	0.998126829092991	0.000161398602235744	22:42207808	rs6002655	chr22.3		22	42207808	22:41471373	1.05374e-09	22:42207808	2.15123980601266e-14	3862	3988	0.999627390756299	0.999368837080073	40449127	42447094	ENSG00000100412	ENSG00000100412	protein_coding	41469117	1	738691	2256	738691	34	0	34	40448418	42447094	1998676	161308
SCZ_Pardiñas_29483656_1	SCZ (Pardiñas, EUR)	PSD	Naive_CD4_Sch	CD4_naive_Sch	CD4	Sorted cell	ENSG00000100418	DESI1	3373	3.85900451335693e-09	3.26055302571645e-08	0.10440760140912	0.882134583617199	0.013457778509145	22:42207808	rs6002655	chr22.2		22	42207808	22:41729143	1.04049e-07	22:42207808	2.15123980601266e-14	4156	4238	0.967876692677721	0.999368850456104	40621421	42619710	ENSG00000100418	ENSG00000100418	protein_coding	41621043	-1	-586765	-108100	-586765	30	6	30	40621421	42619710	1998289	161309
SCZ_Pardiñas_29483656_1	SCZ (Pardiñas, EUR)	PSD	Naive_CD4_Sch	CD4_naive_Sch	CD4	Sorted cell	ENSG00000100418	DESI1	3373	3.85900451335693e-09	3.26055302571645e-08	0.10440760140912	0.882134583617199	0.013457778509145	22:42207808	rs6002655	chr22.3		22	42207808	22:41729143	1.04049e-07	22:42207808	2.15123980601266e-14	4156	4238	0.967876692677721	0.999368850456104	40621421	42619710	ENSG00000100418	ENSG00000100418	protein_coding	41621043	-1	-586765	-108100	-586765	30	6	30	40621421	42619710	1998289	161309
SCZ_Pardiñas_29483656_1	SCZ (Pardiñas, EUR)	PSD	Naive_CD4_Sch	CD4_naive_Sch	CD4	Sorted cell	ENSG00000167077	MEI1	3552	2.88655520078727e-13	3.69606501787878e-08	7.80974190988844e-06	0.999991749356047	4.03941103025507e-07	22:42207808	rs6002655	chr22.2		22	42207808	22:41704271	1.28392e-11	22:42207808	2.15123980601266e-14	4335	4417	0.979658722481086	0.999378745069656	40699595	42699467	ENSG00000167077	ENSG00000167077	protein_coding	41699503	1	508305	4768	508305	24	0	24	40699595	42699467	1999872	161310
SCZ_Pardiñas_29483656_1	SCZ (Pardiñas, EUR)	PSD	Naive_CD4_Sch	CD4_naive_Sch	CD4	Sorted cell	ENSG00000167077	MEI1	3552	2.88655520078727e-13	3.69606501787878e-08	7.80974190988844e-06	0.999991749356047	4.03941103025507e-07	22:42207808	rs6002655	chr22.3		22	42207808	22:41704271	1.28392e-11	22:42207808	2.15123980601266e-14	4335	4417	0.979658722481086	0.999378745069656	40699595	42699467	ENSG00000167077	ENSG00000167077	protein_coding	41699503	1	508305	4768	508305	24	0	24	40699595	42699467	1999872	161310
SCZ_Pardiñas_29483656_1	SCZ (Pardiñas, EUR)	PSD	Naive_CD4_Sch	CD4_naive_Sch	CD4	Sorted cell	ENSG00000184983	NDUFA6	4183	2.5207453324255e-08	1.08443516930145e-08	0.681528630282567	0.293145811945987	0.0253255217196412	22:42207808	rs6002655	chr22.2		22	42207808	22:42090076	6.43949e-08	22:42207808	2.15123980601266e-14	4917	5157	0.928603434247894	0.999378522969975	41091214	43090697	ENSG00000184983	ENSG00000184983	protein_coding	42090772	-1	-117036	696	-117036	9	0	9	41091214	43090697	1999483	161314
SCZ_Pardiñas_29483656_1	SCZ (Pardiñas, EUR)	PSD	Naive_CD4_Sch	CD4_naive_Sch	CD4	Sorted cell	ENSG00000184983	NDUFA6	4183	2.5207453324255e-08	1.08443516930145e-08	0.681528630282567	0.293145811945987	0.0253255217196412	22:42207808	rs6002655	chr22.3		22	42207808	22:42090076	6.43949e-08	22:42207808	2.15123980601266e-14	4917	5157	0.928603434247894	0.999378522969975	41091214	43090697	ENSG00000184983	ENSG00000184983	protein_coding	42090772	-1	-117036	696	-117036	9	0	9	41091214	43090697	1999483	161314
SCZ_Pardiñas_29483656_1	SCZ (Pardiñas, EUR)	PSD	Naive_CD4_Sch	CD4_naive_Sch	CD4	Sorted cell	ENSG00000237037	NDUFA6-DT	4183	2.7623063305644e-10	3.66972388366607e-08	0.00746838970868571	0.992174838649464	0.000356734668379882	22:42207808	rs6002655	chr22.2		22	42207808	22:42132969	6.28091e-10	22:42207808	2.15123980601266e-14	4917	5157	0.969305595918797	0.999378522969975	41091214	43090697	ENSG00000237037	ENSG00000237037	lncRNA	42090931	1	116877	42038	116877	8	3	8	41091214	43090697	1999483	161315
SCZ_Pardiñas_29483656_1	SCZ (Pardiñas, EUR)	PSD	Naive_CD4_Sch	CD4_naive_Sch	CD4	Sorted cell	ENSG00000237037	NDUFA6-DT	4183	2.7623063305644e-10	3.66972388366607e-08	0.00746838970868571	0.992174838649464	0.000356734668379882	22:42207808	rs6002655	chr22.3		22	42207808	22:42132969	6.28091e-10	22:42207808	2.15123980601266e-14	4917	5157	0.969305595918797	0.999378522969975	41091214	43090697	ENSG00000237037	ENSG00000237037	lncRNA	42090931	1	116877	42038	116877	8	3	8	41091214	43090697	1999483	161315
SCZ_Pardiñas_29483656_1	SCZ (Pardiñas, EUR)	PSD	Naive_CD4_Sch	CD4_naive_Sch	CD4	Sorted cell	ENSG00000198951	NAGA	4144	2.01219918696405e-11	2.73356548035822e-08	0.000544135597109531	0.738684742421634	0.26077109462548	22:42261560	rs134873	chr22.2		22	42261560	22:42070901	8.12237e-10	22:42207808	2.15123980601266e-14	4873	5112	0.934494366521981	0.999378465779921	41072269	43070435	ENSG00000198951	ENSG00000198951	protein_coding	42070812	-1	-190748	-89	-136996	14	0	14	41072269	43070435	1998166	161312
SCZ_Pardiñas_29483656_1	SCZ (Pardiñas, EUR)	PSD	Naive_CD4_Sch	CD4_naive_Sch	CD4	Sorted cell	ENSG00000198951	NAGA	4144	2.01219918696405e-11	2.73356548035822e-08	0.000544135597109531	0.738684742421634	0.26077109462548	22:42261560	rs134873	chr22.3		22	42261560	22:42070901	8.12237e-10	22:42207808	2.15123980601266e-14	4873	5112	0.934494366521981	0.999378465779921	41072269	43070435	ENSG00000198951	ENSG00000198951	protein_coding	42070812	-1	-190748	-89	-136996	14	0	14	41072269	43070435	1998166	161312
SCZ_Pardiñas_29483656_1	SCZ (Pardiñas, EUR)	PSD	Naive_CD4_UT	CD4_naive_UT	CD4	Sorted cell	ENSG00000049247	UTS2	3526	2.25991627045129e-67	0.000532733816206182	4.23983643030472e-64	0.999463677002776	3.58918102511625e-06	1:7910032	rs664689	chr1.2		1	7910032	1:7910032	1.99814e-85	1:8443182	3.78917778316889e-09	4951	5025	1	0.996395081495005	6853827	8853353	ENSG00000049247.13	UTS2	protein_coding	7853065	-1	-56967	-56967	-590117	0	0	9	6853827	8853353	1999526	164888
SCZ_Pardiñas_29483656_1	SCZ (Pardiñas, EUR)	PSD	Naive_CD4_UT	CD4_naive_UT	CD4	Sorted cell	ENSG00000116288	PARK7	3590	1.29894973133605e-15	0.0005327234291169	2.4370161590489e-12	0.999465621681341	1.65488710143899e-06	1:7958975	rs226248	chr1.2		1	7958975	1:7961718	1.91262e-29	1:8443182	3.78917778316889e-09	5029	5092	0.93076679002681	0.99639161089849	6954384	8953933	ENSG00000116288.12	PARK7	protein_coding	7961711	1	-2736	7	481471	0	0	7	6954384	8953933	1999549	164891
SCZ_Pardiñas_29483656_1	SCZ (Pardiñas, EUR)	PSD	Naive_CD4_UT	CD4_naive_UT	CD4	Sorted cell	ENSG00000284747	AL034417.4	3617	6.57647948822669e-21	0.000532723285467993	1.23384227103578e-17	0.999465606721103	1.66999343164869e-06	1:8035426	rs225131	chr1.2		1	8035426	1:7993075	3.5166e-27	1:8443182	3.78917778316889e-09	5064	5119	0.996347328989735	0.996392564593146	6991892	8989589	ENSG00000284747.1	AL034417.4	lncRNA	7991134	1	44292	1941	452048	2	0	5	6991892	8990352	1998460	164912
SCZ_Pardiñas_29483656_1	SCZ (Pardiñas, EUR)	PSD	Naive_CD4_UT	CD4_naive_UT	CD4	Sorted cell	ENSG00000142599	RERE	3495	1.45701195909709e-05	0.000496565247993545	0.0273354723317399	0.93154088781451	0.0406125044861661	1:8420956	rs301805	chr1.2		1	8420956	1:8466082	2.93944e-12	1:8443182	3.78917778316889e-09	5116	4895	0.976119579639855	0.996396755486956	7817874	9815944	ENSG00000142599.17	RERE	protein_coding	8817640	-1	396684	351558	374458	3	2	2	7817874	9817121	1999247	164898
SCZ_Pardiñas_29483656_1	SCZ (Pardiñas, EUR)	PSD	Naive_CD4_UT	CD4_naive_UT	CD4	Sorted cell	ENSG00000074800	ENO1	3351	3.1662290505957e-05	0.000498628903952491	0.0594029232342263	0.935489004252536	0.0045777813187791	1:8443182	rs301818	chr1.2		1	8443182	1:8856165	7.73561e-24	1:8443182	3.78917778316889e-09	5007	4725	0.989123928265806	0.996398165333303	7879863	9878761	ENSG00000074800.13	ENO1	protein_coding	8878686	-1	435504	22521	435504	4	1	4	7879863	9879055	1999192	164890
SCZ_Pardiñas_29483656_1	SCZ (Pardiñas, EUR)	PSD	Naive_CD4_UT	CD4_naive_UT	CD4	Sorted cell	ENSG00000131686	CA6	3262	9.39821763228377e-09	0.000532384720888618	1.76323632088316e-05	0.998826523729463	0.000623449788223041	1:8940161	rs12091891	chr1.2		1	8940161	1:8940161	1.78138e-28	1:8443182	3.78917778316889e-09	4930	4603	0.99987628039532	0.996399000633065	7946023	9944824	ENSG00000131686.14	CA6	protein_coding	8945868	1	-5707	-5707	-502686	0	0	8	7946023	9944824	1998801	164897
SCZ_Pardiñas_29483656_1	SCZ (Pardiñas, EUR)	PSD	Naive_CD4_UT	CD4_naive_UT	CD4	Sorted cell	ENSG00000227533	SLC2A1-DT	3267	1.56521771976247e-16	5.96563221476963e-06	2.62370902523017e-11	0.999993987033912	4.73076327186185e-08	1:42959141	rs3754226	chr1.4		1	42959141	1:42959141	6.466e-21	1:43631859	1.43668810548113e-11	4470	4596	0.959690430296565	0.999996314754214	41959825	43959042	ENSG00000227533.5	SLC2A1-AS1	lncRNA	42959078	1	63	63	672781	0	0	18	41959538	43959042	1999504	164906
SCZ_Pardiñas_29483656_1	SCZ (Pardiñas, EUR)	PSD	Naive_CD4_UT	CD4_naive_UT	CD4	Sorted cell	ENSG00000117394	SLC2A1	3267	2.13765581849991e-13	5.96563215774365e-06	3.58326307773025e-08	0.999993977527483	2.10075138562559e-08	1:42961547	rs710218	chr1.4		1	42961547	1:42951479	1.22625e-19	1:43631859	1.43668810548113e-11	4470	4596	0.999999114429633	0.999996314754214	41959825	43959042	ENSG00000117394.20	SLC2A1	protein_coding	42958868	-1	-2679	7389	-672991	1	1	19	41959538	43959042	1999504	164893
SCZ_Pardiñas_29483656_1	SCZ (Pardiñas, EUR)	PSD	Naive_CD4_UT	CD4_naive_UT	CD4	Sorted cell	ENSG00000066322	ELOVL1	3248	2.21023363794842e-06	3.57892587017279e-06	0.370496455467831	0.599867972793833	0.0296297825788282	1:43572014	rs3001723	chr1.4		1	43572014	1:43322501	3.95511e-07	1:43631859	1.43668810548113e-11	4506	4669	0.942534975978788	0.999996093308557	42369725	44367224	ENSG00000066322.14	ELOVL1	protein_coding	43368011	-1	-204003	45510	-263848	6	5	6	42368435	44367224	1998789	164889
SCZ_Pardiñas_29483656_1	SCZ (Pardiñas, EUR)	PSD	Naive_CD4_UT	CD4_naive_UT	CD4	Sorted cell	ENSG00000159479	MED8	3224	1.40348667511648e-11	5.96343007854427e-06	2.35263232630484e-06	0.999635309965126	0.000356373958436168	1:43572014	rs3001723	chr1.4		1	43572014	1:43438024	9.59121e-15	1:43631859	1.43668810548113e-11	4487	4671	0.996329999861944	0.999996094055508	42390019	44388281	ENSG00000159479.16	MED8	protein_coding	43389800	-1	-182214	-48224	-242059	5	1	5	42390019	44388281	1998262	164900
SCZ_Pardiñas_29483656_1	SCZ (Pardiñas, EUR)	PSD	Naive_CD4_UT	CD4_naive_UT	CD4	Sorted cell	ENSG00000159214	CCDC24	2921	1.91375980994512e-07	5.42381617558956e-06	0.0320798909081419	0.909063430817149	0.0588510630825538	1:43631859	rs2970610	chr1.4		1	43631859	1:44014421	1.83879e-07	1:43631859	1.43668810548113e-11	4341	4533	0.991991476056187	0.999995998463991	42991474	44990792	ENSG00000159214.12	CCDC24	protein_coding	43991599	1	-359740	22822	-359740	13	0	13	42991474	44991285	1999811	164899
SCZ_Pardiñas_29483656_1	SCZ (Pardiñas, EUR)	PSD	Naive_CD4_UT	CD4_naive_UT	CD4	Sorted cell	ENSG00000236200	KDM4A-AS1	2901	1.8720599091863e-07	5.74330555725781e-06	0.0313808886524029	0.96272467872905	0.00588850210699852	1:43631859	rs2970610	chr1.4		1	43631859	1:43686617	8.17716e-08	1:43631859	1.43668810548113e-11	4254	4559	0.992090987203267	0.99999601750535	42708210	44707679	ENSG00000236200.5	KDM4A-AS1	lncRNA	43707365	-1	75506	20748	75506	2	0	2	42708210	44707679	1999469	164908
SCZ_Pardiñas_29483656_1	SCZ (Pardiñas, EUR)	PSD	Naive_CD4_UT	CD4_naive_UT	CD4	Sorted cell	ENSG00000237950	LINC02918	2955	9.85618672294481e-07	4.94149967119154e-06	0.165216888208225	0.828318791719212	0.0064583929542192	1:43631859	rs2970610	chr1.4		1	43631859	1:43966043	4.427e-07	1:43631859	1.43668810548113e-11	4371	4580	0.974535717558525	0.999996002294695	42946588	44946217	ENSG00000237950.1	AL357079.1	lncRNA	43946489	-1	314630	-19554	314630	8	1	8	42946588	44946217	1999629	164909
SCZ_Pardiñas_29483656_1	SCZ (Pardiñas, EUR)	PSD	Naive_CD4_UT	CD4_naive_UT	CD4	Sorted cell	ENSG00000254685	FPGT	3069	2.30090158431578e-11	1.43148793130067e-09	0.0158054952891564	0.983324792616599	0.000869710639748714	1:73302683	rs12129573	chr1.5		1	73302683	1:74210122	1.15396e-08	1:73302683	8.94713480372737e-15	4186	4469	0.98260642516149	0.998167501967485	73198339	75198170	ENSG00000254685.6	FPGT	protein_coding	74198242	1	-895559	11880	-895559	4	0	4	73198339	75198170	1999831	164910
SCZ_Pardiñas_29483656_1	SCZ (Pardiñas, EUR)	PSD	Naive_CD4_UT	CD4_naive_UT	CD4	Sorted cell	ENSG00000162620	LRRIQ3	3069	2.60438711344943e-43	1.45576050535752e-09	1.78902168321143e-34	0.999999998540147	4.08785574993703e-12	1:74233647	rs492302	chr1.5		1	74233647	1:74198025	1.05655e-49	1:73302683	8.94713480372737e-15	4186	4469	0.980838818132523	0.998167501967485	73198339	75198170	ENSG00000162620.15	LRRIQ3	protein_coding	74198176	-1	-35471	151	895493	2	0	2	73198339	75198170	1999831	164902
SCZ_Pardiñas_29483656_1	SCZ (Pardiñas, EUR)	PSD	Naive_CD4_UT	CD4_naive_UT	CD4	Sorted cell	ENSG00000188641	DPYD	3179	1.06063750493669e-14	7.67664215928854e-13	0.0136192770582925	0.985729599763943	0.000651123176983152	1:98046571	rs2660304	chr1.6		1	98046571	1:97376072	3.10242e-10	1:98046571	2.17205824100801e-18	4323	5152	0.975641609775422	0.999999999784541	96921482	98920887	ENSG00000188641.12	DPYD	protein_coding	97921034	-1	-125537	544962	-125537	0	5	0	96921482	98920887	1999405	164904
SCZ_Pardiñas_29483656_1	SCZ (Pardiñas, EUR)	PSD	Naive_CD4_UT	CD4_naive_UT	CD4	Sorted cell	ENSG00000231621	ANKRD44-AS1	2512	6.68853010306768e-82	7.17867763905288e-08	8.60919890965397e-75	0.923857366482102	0.07614256173111	2:197310455	rs112572902	chr2.5		2	197310455	2:197310455	9.73883e-102	2:197439853	3.72505611278787e-13	3263	3955	0.999999999999986	0.980055527895808	196198388	198197848	ENSG00000231621.1	AC013264.1	lncRNA	197199073	1	111382	111382	240780	2	2	5	196198388	198197848	1999460	164923
SCZ_Pardiñas_29483656_1	SCZ (Pardiñas, EUR)	PSD	Naive_CD4_UT	CD4_naive_UT	CD4	Sorted cell	ENSG00000065413	ANKRD44	2392	3.83664526762092e-09	5.52649271115804e-08	0.0493837087186187	0.710867753691067	0.239748478488741	2:197439853	rs6434928	chr2.5		2	197439853	2:197313250	2.45209e-13	2:197439853	3.72505611278787e-13	3136	3907	0.994280292844708	0.980055527409796	196311224	198311115	ENSG00000065413.18	ANKRD44	protein_coding	197310780	-1	-129073	-2470	-129073	2	1	2	196311224	198311115	1999891	164915
SCZ_Pardiñas_29483656_1	SCZ (Pardiñas, EUR)	PSD	Naive_CD4_UT	CD4_naive_UT	CD4	Sorted cell	ENSG00000115524	SF3B1	2369	1.07781441432793e-10	1.83840324031147e-08	0.00138731806977601	0.235104634150819	0.763508029287591	2:197439853	rs6434928	chr2.5		2	197439853	2:197331700	1.24474e-16	2:197439853	3.72505611278787e-13	3128	3785	0.991763813463629	0.980055527027959	196435655	198434354	ENSG00000115524.15	SF3B1	protein_coding	197435028	-1	-4825	103328	-4825	0	0	0	196435655	198434354	1998699	164916
SCZ_Pardiñas_29483656_1	SCZ (Pardiñas, EUR)	PSD	Naive_CD4_UT	CD4_naive_UT	CD4	Sorted cell	ENSG00000144381	HSPD1	2327	3.18252217273158e-08	3.58537580785447e-08	0.409641048519449	0.461236451968301	0.12912243183327	2:197439853	rs6434928	chr2.5		2	197439853	2:197605822	5.8109e-07	2:197439853	3.72505611278787e-13	3105	3726	0.942367595502255	0.980055529528479	196517075	198516579	ENSG00000144381.16	HSPD1	protein_coding	197499840	-1	59987	-105982	59987	1	3	1	196517075	198516579	1999504	164920
SCZ_Pardiñas_29483656_1	SCZ (Pardiñas, EUR)	PSD	Naive_CD4_UT	CD4_naive_UT	CD4	Sorted cell	ENSG00000162972	MAIP1	2551	4.39906188588216e-15	2.72231798552677e-12	0.000237180187587918	0.145067332616015	0.854695487193668	2:199850665	rs2949006	chr2.6		2	199850665	2:199955782	3.87985e-11	2:199850665	3.80188049586571e-17	3658	3895	0.999552346627399	0.98941294581049	198955648	200875545	ENSG00000162972.10	MAIP1	protein_coding	199955582	1	-104917	200	-104917	4	0	4	198955648	200955198	1999550	164921
SCZ_Pardiñas_29483656_1	SCZ (Pardiñas, EUR)	PSD	Naive_CD4_UT	CD4_naive_UT	CD4	Sorted cell	ENSG00000162972	MAIP1	2551	4.39906188588216e-15	2.72231798552677e-12	0.000237180187587918	0.145067332616015	0.854695487193668	2:199850665	rs2949006	chr2.7		2	199850665	2:199955782	3.87985e-11	2:199850665	3.80188049586571e-17	3658	3895	0.999552346627399	0.98941294581049	198955648	200875545	ENSG00000162972.10	MAIP1	protein_coding	199955582	1	-104917	200	-104917	4	0	4	198955648	200955198	1999550	164921
SCZ_Pardiñas_29483656_1	SCZ (Pardiñas, EUR)	PSD	Naive_CD4_UT	CD4_naive_UT	CD4	Sorted cell	ENSG00000226124	FTCDNL1	2692	3.44101926360094e-16	1.854596950962e-11	1.85526281650116e-05	0.999925928060527	5.55192927629333e-05	2:199850665	rs2949006	chr2.6		2	199850665	2:199760858	6.31157e-13	2:199850665	3.80188049586571e-17	3791	3953	0.994879349951651	0.989412945810285	198852924	200850005	ENSG00000226124.6	FTCDNL1	protein_coding	199851192	-1	527	90334	527	0	0	0	198852924	200850583	1997659	164922
SCZ_Pardiñas_29483656_1	SCZ (Pardiñas, EUR)	PSD	Naive_CD4_UT	CD4_naive_UT	CD4	Sorted cell	ENSG00000226124	FTCDNL1	2692	3.44101926360094e-16	1.854596950962e-11	1.85526281650116e-05	0.999925928060527	5.55192927629333e-05	2:199850665	rs2949006	chr2.7		2	199850665	2:199760858	6.31157e-13	2:199850665	3.80188049586571e-17	3791	3953	0.994879349951651	0.989412945810285	198852924	200850005	ENSG00000226124.6	FTCDNL1	protein_coding	199851192	-1	527	90334	527	0	0	0	198852924	200850583	1997659	164922
SCZ_Pardiñas_29483656_1	SCZ (Pardiñas, EUR)	PSD	Naive_CD4_UT	CD4_naive_UT	CD4	Sorted cell	ENSG00000135919	SERPINE2	4255	2.63529274112445e-29	0.000377423956025419	6.97966254944687e-26	0.999620193030544	2.38301342794806e-06	2:224032508	rs6735313	chr2.8		2	224032508	2:224032508	1.25983e-43	2:224526579	3.90441436341213e-09	5869	5882	0.98519834766689	0.999381731282552	223040390	225037054	ENSG00000135919.12	SERPINE2	protein_coding	224039286	-1	6778	6778	-487293	0	0	3	223040390	225038134	1997744	164919
SCZ_Pardiñas_29483656_1	SCZ (Pardiñas, EUR)	PSD	Naive_CD4_UT	CD4_naive_UT	CD4	Sorted cell	ENSG00000135905	DOCK10	3829	9.15143900676279e-05	0.000280795700834597	0.242375522420456	0.743659185467921	0.0135929820207204	2:224526579	rs11685299	chr2.8		2	224526579	2:225048847	1.38714e-10	2:224526579	3.90441436341213e-09	4940	5308	0.967013371279492	0.999382471960582	224042630	226041361	ENSG00000135905.18	DOCK10	protein_coding	225042468	-1	515889	-6379	515889	2	0	2	224042630	226041361	1998731	164918
SCZ_Pardiñas_29483656_1	SCZ (Pardiñas, EUR)	PSD	Naive_CD4_UT	CD4_naive_UT	CD4	Sorted cell	ENSG00000076242	MLH1	3212	1.96694140994887e-07	2.29590430371443e-05	0.00848952541706197	0.990935272707694	0.000552046138066246	3:36814539	rs9834970	chr3.3		3	36814539	3:37372948	9.20425e-10	3:36817092	9.41708079270186e-11	4607	5271	0.998276816894064	0.999534103865608	35993474	37993330	ENSG00000076242.14	MLH1	protein_coding	36993518	1	-178979	379430	-176426	6	8	6	35993418	37993330	1999912	164925
SCZ_Pardiñas_29483656_1	SCZ (Pardiñas, EUR)	PSD	Naive_CD4_UT	CD4_naive_UT	CD4	Sorted cell	ENSG00000164088	PPM1M	2149	1.14220623141154e-51	4.8313206035838e-07	2.34284939363282e-45	0.990963787619974	0.00903572924796914	3:52253452	rs11717383	chr3.4		3	52253452	3:52239405	1.60588e-66	3:53141001	2.66653145165687e-12	3194	3283	0.999999999999996	0.998647755388619	51247137	53245733	ENSG00000164088.17	PPM1M	protein_coding	52245759	1	7693	-6354	895242	0	0	37	51247137	53245733	1998596	164936
SCZ_Pardiñas_29483656_1	SCZ (Pardiñas, EUR)	PSD	Naive_CD4_UT	CD4_naive_UT	CD4	Sorted cell	ENSG00000168237	GLYCTK	2165	5.57683989302381e-19	4.87338758578076e-07	1.14391706064931e-12	0.999624721017859	0.000374791642238667	3:52253452	rs11717383	chr3.4		3	52253452	3:52233716	7.07828e-24	3:53141001	2.66653145165687e-12	3234	3301	0.999999999613895	0.998647776244372	51287494	53286984	ENSG00000168237.17	GLYCTK	protein_coding	52287828	1	-34376	-54112	853173	1	4	35	51287494	53286984	1999490	164937
SCZ_Pardiñas_29483656_1	SCZ (Pardiñas, EUR)	PSD	Naive_CD4_UT	CD4_naive_UT	CD4	Sorted cell	ENSG00000243224	TWF2-DT	2133	2.78351284775194e-15	4.8360221618337e-07	5.70941027047476e-09	0.991925909804235	0.00807360088413813	3:52253452	rs11717383	chr3.4		3	52253452	3:52239405	9.91913e-18	3:53141001	2.66653145165687e-12	3181	3267	0.999999997794376	0.99864774989883	51239900	53239179	ENSG00000243224.1	AC006252.1	lncRNA	52239203	1	14249	202	901798	1	0	38	51239574	53239179	1999605	164944
SCZ_Pardiñas_29483656_1	SCZ (Pardiñas, EUR)	PSD	Naive_CD4_UT	CD4_naive_UT	CD4	Sorted cell	ENSG00000114904	NEK4	2533	1.98445293688557e-09	3.63907338528133e-07	0.00407102929884399	0.746042213512842	0.249886391296524	3:52781889	rs2710323	chr3.4		3	52781889	3:52780240	1.43586e-08	3:53141001	2.66653145165687e-12	3862	3771	0.983047914790782	0.998647951803088	51771211	53770774	ENSG00000114904.12	NEK4	protein_coding	52770940	-1	-10949	-9300	-370061	1	1	13	51771211	53770774	1999563	164928
SCZ_Pardiñas_29483656_1	SCZ (Pardiñas, EUR)	PSD	Naive_CD4_UT	CD4_naive_UT	CD4	Sorted cell	ENSG00000247596	TWF2	2133	2.11154581759619e-07	2.63474899646477e-07	0.433110319117022	0.540374257610595	0.0265149486429015	3:52799789	rs3617	chr3.4		3	52799789	3:52243429	2.04927e-08	3:53141001	2.66653145165687e-12	3181	3267	0.944058600529088	0.99864774989883	51239900	53239179	ENSG00000247596.8	TWF2	protein_coding	52239158	-1	-560631	-4271	-901843	28	1	39	51239574	53239179	1999605	164945
SCZ_Pardiñas_29483656_1	SCZ (Pardiñas, EUR)	PSD	Naive_CD4_UT	CD4_naive_UT	CD4	Sorted cell	ENSG00000163938	GNL3	2440	5.17775574281584e-09	4.43254889303465e-07	0.0106219678752857	0.909160017319537	0.0802175663725322	3:52811089	rs2535627	chr3.4		3	52811089	3:52774325	1.71664e-10	3:53141001	2.66653145165687e-12	3744	3604	0.989257091017496	0.99864795170912	51694256	53681047	ENSG00000163938.16	GNL3	protein_coding	52686032	1	125057	88293	454969	10	8	21	51681761	53681047	1999286	164933
SCZ_Pardiñas_29483656_1	SCZ (Pardiñas, EUR)	PSD	Naive_CD4_UT	CD4_naive_UT	CD4	Sorted cell	ENSG00000055955	ITIH4	2590	7.22856373350553e-19	4.85351534776523e-07	1.48291220114304e-12	0.995671453090735	0.00432806155624512	3:52830119	rs4687554	chr3.4		3	52830119	3:52819731	1.71356e-21	3:53141001	2.66653145165687e-12	3919	3856	0.999960687654205	0.998647951380889	51832266	53831406	ENSG00000055955.15	ITIH4	protein_coding	52830672	-1	553	10941	-310329	0	1	9	51832225	53831406	1999181	164924
SCZ_Pardiñas_29483656_1	SCZ (Pardiñas, EUR)	PSD	Naive_CD4_UT	CD4_naive_UT	CD4	Sorted cell	ENSG00000090097	PCBP4	1938	2.78470703189507e-07	4.22682999747797e-07	0.39186308666299	0.594771441555493	0.0133647706278133	3:52935513	rs2710313	chr3.4		3	52935513	3:52011357	9.56367e-07	3:52935513	3.74114753683777e-12	2978	3005	0.934401953454993	0.998030946064254	50979042	52973979	ENSG00000090097.21	PCBP4	protein_coding	51967454	-1	-968059	-43903	-968059	48	6	48	50974934	52973979	1999045	164926
SCZ_Pardiñas_29483656_1	SCZ (Pardiñas, EUR)	PSD	Naive_CD4_UT	CD4_naive_UT	CD4	Sorted cell	ENSG00000163933	RFT1	2880	3.54052936575767e-14	4.87457015085497e-07	7.26326067686615e-08	0.999999436114972	3.79537015514786e-09	3:53141001	rs1080500	chr3.4		3	53141001	3:53081144	3.23482e-17	3:53141001	2.66653145165687e-12	4261	4247	0.9881500304373	0.998647949601875	52132131	54130283	ENSG00000163933.9	RFT1	protein_coding	53130435	-1	-10566	49291	-10566	0	1	0	52132131	54130283	1998152	164932
SCZ_Pardiñas_29483656_1	SCZ (Pardiñas, EUR)	PSD	Naive_CD4_UT	CD4_naive_UT	CD4	Sorted cell	ENSG00000242142	SERBP1P3	2768	6.45008172764384e-12	4.87450392413014e-07	1.32320961056656e-05	0.999985846056219	4.34390832847159e-07	3:53141001	rs1080500	chr3.4		3	53141001	3:53077688	6.97648e-14	3:53141001	2.66653145165687e-12	4139	4101	0.969696401198622	0.998647951361421	52065425	54065039	ENSG00000242142.1	SERBP1P3	processed_pseudogene	53065091	-1	-75910	-12597	-75910	2	0	2	52065425	54065039	1999614	164943
SCZ_Pardiñas_29483656_1	SCZ (Pardiñas, EUR)	PSD	Naive_CD4_UT	CD4_naive_UT	CD4	Sorted cell	ENSG00000163634	THOC7	4288	2.06188098306042e-06	3.5511926426897e-06	0.0495634398583004	0.0836298715009397	0.866801075567134	3:63882595	rs704369	chr3.5		3	63882595	3:63904454	1.47149e-07	3:63881679	1.39391965596911e-10	6290	5932	0.910889405717889	0.999964195954807	62864465	64862937	ENSG00000163634.11	THOC7	protein_coding	63863805	-1	-18790	-40649	-17874	1	1	1	62864465	64862937	1998472	164930
SCZ_Pardiñas_29483656_1	SCZ (Pardiñas, EUR)	PSD	Naive_CD4_UT	CD4_naive_UT	CD4	Sorted cell	ENSG00000114054	PCCB	2274	5.15516132796089e-13	2.57888334448135e-07	5.50454183384666e-07	0.273914018045625	0.72608517361134	3:136273803	rs12488721	chr3.6		3	136273803	3:136630119	1.45174e-14	3:136569563	4.0876062405791e-12	3497	3813	0.9798566342126	0.999981394682244	135251095	137249764	ENSG00000114054.13	PCCB	protein_coding	136250340	1	23463	379779	319223	0	0	0	135250766	137249764	1998998	164927
SCZ_Pardiñas_29483656_1	SCZ (Pardiñas, EUR)	PSD	Naive_CD4_UT	CD4_naive_UT	CD4	Sorted cell	ENSG00000152990	ADGRA3	3485	1.27807661651359e-06	0.0102615353259457	0.000123245422961041	0.989523643826513	9.02973479641944e-05	4:22427872	rs1841824	chr4.1		4	22427872	4:22427872	1.14765e-11	4:23421980	1.39816003969366e-08	5497	5522	0.97272458702834	0.979459902862697	21516266	23516037	ENSG00000152990.13	ADGRA3	protein_coding	22516066	-1	88194	88194	-905914	0	0	5	21516266	23516037	1999771	164950
SCZ_Pardiñas_29483656_1	SCZ (Pardiñas, EUR)	PSD	Naive_CD4_UT	CD4_naive_UT	CD4	Sorted cell	ENSG00000150627	WDR17	3927	7.05645588446218e-08	3.49959901610335e-06	0.0197331633767246	0.97864894844131	0.00161431801839098	4:175934070	rs62334820	chr4.3		4	175934070	4:176065833	1.09677e-08	4:175934070	9.57617263899977e-12	5661	5921	0.992608199466282	0.999986899315192	175065928	177064778	ENSG00000150627.15	WDR17	protein_coding	176065841	1	-131771	-8	-131771	0	0	0	175065928	177064778	1998850	164949
SCZ_Pardiñas_29483656_1	SCZ (Pardiñas, EUR)	PSD	Naive_CD4_UT	CD4_naive_UT	CD4	Sorted cell	ENSG00000113448	PDE4D	2530	2.85457855627361e-09	6.97396179319838e-09	0.287103365567174	0.701393283917367	0.011503340686919	5:61319052	rs4132385	chr5.2		5	61319052	5:59606407	1.09395e-07	5:61325153	3.71869048547321e-14	3670	4283	0.909747206253109	0.997374044490849	59522807	61522089	ENSG00000113448.18	PDE4D	protein_coding	59893726	-1	-1425326	287319	-1431427	11	0	11	59522807	61522089	1999282	164956
SCZ_Pardiñas_29483656_1	SCZ (Pardiñas, EUR)	PSD	Naive_CD4_UT	CD4_naive_UT	CD4	Sorted cell	ENSG00000068796	KIF2A	3275	1.74264863674857e-21	1.243921948253e-08	1.40093077107088e-13	0.999999941013501	4.65471410135189e-08	5:62297189	rs4145851	chr5.2		5	62297189	5:62297189	1.24806e-29	5:61325153	3.71869048547321e-14	4409	4665	0.997061967188029	0.997288297373475	61306247	63305866	ENSG00000068796.16	KIF2A	protein_coding	62306206	1	-9017	-9017	-981053	0	0	7	61306247	63305866	1999619	164955
SCZ_Pardiñas_29483656_1	SCZ (Pardiñas, EUR)	PSD	Naive_CD4_UT	CD4_naive_UT	CD4	Sorted cell	ENSG00000170464	DNAJC18	1983	2.07622745807642e-07	0.000148358408688552	0.00139719718496362	0.998377698922114	7.65378614886079e-05	5:138519616	rs13169274	chr5.4		5	138519616	5:139439612	4.70869e-10	5:138519616	7.0597176566296e-10	3136	2969	0.914645759565356	0.997231527506662	138444679	140441346	ENSG00000170464.9	DNAJC18	protein_coding	139439525	-1	919909	-87	919909	19	0	19	138444679	140444316	1999637	164959
SCZ_Pardiñas_29483656_1	SCZ (Pardiñas, EUR)	PSD	Naive_CD4_UT	CD4_naive_UT	CD4	Sorted cell	ENSG00000184584	STING1	1940	1.57987284142696e-07	0.000148724171822157	0.0010609512390319	0.998745443936921	4.47226649399654e-05	5:138519616	rs13169274	chr5.4		5	138519616	5:139486507	8.70847e-14	5:138519616	7.0597176566296e-10	3084	2895	0.999813242899552	0.997228581906411	138483227	140480613	ENSG00000184584.12	TMEM173	protein_coding	139482758	-1	963142	-3749	963142	22	0	22	138483227	140482063	1998836	164961
SCZ_Pardiñas_29483656_1	SCZ (Pardiñas, EUR)	PSD	Naive_CD4_UT	CD4_naive_UT	CD4	Sorted cell	ENSG00000229852	KHDC1-AS1	4602	2.75121045137463e-05	0.000100279009869524	0.210469773991157	0.767097741819673	0.0223046930747872	6:72445999	rs1339227	chr6.1		6	72445999	6:73268481	1.5069e-07	6:72445999	3.7450733185046e-10	6190	6212	0.950572580425049	0.999943956674772	72264360	74263041	ENSG00000229852.2	AC019205.2	lncRNA	73263222	1	-817223	5259	-817223	5	0	5	72264360	74263041	1998681	164969
SCZ_Pardiñas_29483656_1	SCZ (Pardiñas, EUR)	PSD	Naive_CD4_UT	CD4_naive_UT	CD4	Sorted cell	ENSG00000185760	KCNQ5	3612	7.3208079977549e-51	0.000130700241492137	5.60048606039666e-47	0.99986897664654	3.23111970386083e-07	6:72560339	rs1209049	chr6.1		6	72560339	6:72560339	1.57109e-64	6:72445999	3.7450733185046e-10	5013	5691	1	0.999798697355617	71624091	73621734	ENSG00000185760.15	KCNQ5	protein_coding	72622064	1	-61725	-61725	-176065	0	0	0	71623440	73621734	1998294	164967
SCZ_Pardiñas_29483656_1	SCZ (Pardiñas, EUR)	PSD	Naive_CD4_UT	CD4_naive_UT	CD4	Sorted cell	ENSG00000083097	DOP1A	3373	4.93903562769938e-10	1.52374527655532e-07	0.00322951803103057	0.99633996697398	0.000430362126558418	6:83697747	rs217287	chr6.2		6	83697747	6:83141090	9.57118e-11	6:83697747	9.47449153955043e-13	4681	4791	0.997511249545397	0.979982363084781	82067829	84067009	ENSG00000083097.14	DOPEY1	protein_coding	83067671	1	630076	73419	630076	4	0	4	82067829	84067009	1999180	164963
SCZ_Pardiñas_29483656_1	SCZ (Pardiñas, EUR)	PSD	Naive_CD4_UT	CD4_naive_UT	CD4	Sorted cell	ENSG00000229043	ZFAND2A-DT	3397	2.59161183079803e-42	9.61049014542299e-13	2.69664896543257e-30	0.999999999999034	2.57524120953627e-15	7:1160151	rs71518378	chr7.1		7	1160151	7:1158358	4.98518e-44	7:1981360	1.12552692039325e-18	7383	5112	0.937158871818292	0.981007662498852	198401	2159906	ENSG00000229043.2	AC091729.3	lncRNA	1160374	1	-223	-2016	820986	1	1	13	198350	2159906	1961556	164981
SCZ_Pardiñas_29483656_1	SCZ (Pardiñas, EUR)	PSD	Naive_CD4_UT	CD4_naive_UT	CD4	Sorted cell	ENSG00000002822	MAD1L1	4764	9.06158329283385e-14	8.46832490280339e-13	0.0942884892299518	0.88110536698464	0.024606143784469	7:1981360	rs12668848	chr7.1		7	1981360	7:1940214	9.00364e-12	7:1981360	1.12552692039325e-18	6899	7324	0.936290214758992	0.981007667991397	1234185	3232894	ENSG00000002822.15	MAD1L1	protein_coding	2232945	-1	251585	292731	251585	0	0	0	1234185	3232894	1998709	164970
SCZ_Pardiñas_29483656_1	SCZ (Pardiñas, EUR)	PSD	Naive_CD4_UT	CD4_naive_UT	CD4	Sorted cell	ENSG00000136295	TTYH3	5110	1.99724106570331e-13	7.42432951074822e-13	0.207818917100427	0.77248433717655	0.0196967457220813	7:1981360	rs12668848	chr7.1		7	1981360	7:2630994	3.55542e-07	7:1981360	1.12552692039325e-18	6960	8074	0.955404401073737	0.981007667991366	1632131	3631908	ENSG00000136295.14	TTYH3	protein_coding	2631986	1	-650626	-992	-650626	13	0	13	1632131	3631908	1999777	164974
SCZ_Pardiñas_29483656_1	SCZ (Pardiñas, EUR)	PSD	Naive_CD4_UT	CD4_naive_UT	CD4	Sorted cell	ENSG00000164880	INTS1	4037	1.40238128848832e-13	8.14368542836999e-13	0.145921974938013	0.847361436079328	0.00671658898170449	7:1981360	rs12668848	chr7.1		7	1981360	7:1457244	9.90158e-09	7:1981360	1.12552692039325e-18	6958	6200	0.945087705689265	0.981007667991555	665757	2503792	ENSG00000164880.15	INTS1	protein_coding	1504389	-1	-476971	47145	-476971	9	3	9	504379	2504171	1999792	164976
SCZ_Pardiñas_29483656_1	SCZ (Pardiñas, EUR)	PSD	Naive_CD4_UT	CD4_naive_UT	CD4	Sorted cell	ENSG00000122687	MRM2	4789	8.48910917978416e-15	6.41945289735158e-13	0.00883317245566745	0.667315605748685	0.323851221794999	7:1990232	rs58120505	chr7.1		7	1990232	7:2238548	1.36242e-08	7:1981360	1.12552692039325e-18	6931	7364	0.994335372582196	0.981007667991393	1243837	3242194	ENSG00000122687.17	MRM2	protein_coding	2242205	-1	251973	3657	260845	1	0	1	1242431	3242194	1999763	164972
SCZ_Pardiñas_29483656_1	SCZ (Pardiñas, EUR)	PSD	Naive_CD4_UT	CD4_naive_UT	CD4	Sorted cell	ENSG00000146535	GNA12	4978	1.89400712454527e-15	9.59104748966814e-13	0.00197077106544239	0.997977075131991	5.21538016080085e-05	7:1990232	rs58120505	chr7.1		7	1990232	7:2721301	5.17452e-10	7:1981360	1.12552692039325e-18	6783	7989	0.973719618759933	0.981007672723846	1844441	3843989	ENSG00000146535.13	GNA12	protein_coding	2844308	-1	854076	123007	862948	16	0	16	1844441	3843989	1999548	164975
SCZ_Pardiñas_29483656_1	SCZ (Pardiñas, EUR)	PSD	Naive_CD4_UT	CD4_naive_UT	CD4	Sorted cell	ENSG00000178381	ZFAND2A	3398	1.95572967620401e-21	9.61049012516221e-13	2.03499472618837e-09	0.999999997890697	7.33475542700901e-11	7:1990232	rs58120505	chr7.1		7	1990232	7:1177804	1.52848e-18	7:1981360	1.12552692039325e-18	7384	5114	0.968871928428631	0.981007662498852	198401	2160656	ENSG00000178381.11	ZFAND2A	protein_coding	1160196	-1	-830036	-17608	-821164	14	1	14	198350	2160656	1962306	164977
SCZ_Pardiñas_29483656_1	SCZ (Pardiñas, EUR)	PSD	Naive_CD4_UT	CD4_naive_UT	CD4	Sorted cell	ENSG00000184903	IMMP2L	2767	1.91789124135626e-18	7.460656681695e-06	1.14068092309095e-13	0.442613675200078	0.557378864143126	7:111417289	rs40372	chr7.5		7	111417289	7:111417289	1.91211e-24	7:111336208	5.03835270557871e-11	3980	4206	0.999965546576789	0.996489621153564	110563408	112562367	ENSG00000184903.9	IMMP2L	protein_coding	111562492	-1	145203	145203	226284	0	0	0	110563408	112562367	1998959	164978
SCZ_Pardiñas_29483656_1	SCZ (Pardiñas, EUR)	PSD	Naive_CD4_UT	CD4_naive_UT	CD4	Sorted cell	ENSG00000128585	MKLN1	3387	6.21603999033429e-08	0.00170352396671606	3.64255653533627e-05	0.998253274471434	6.71383609621099e-06	7:131462108	rs1648441	chr7.6		7	131462108	7:131462108	5.39361e-19	7:131882504	6.27210858742763e-09	4646	5129	0.99998707652546	0.910470046045267	130110594	132109927	ENSG00000128585.17	MKLN1	protein_coding	131327876	1	134232	134232	554628	1	1	3	130110594	132109927	1999333	164973
SCZ_Pardiñas_29483656_1	SCZ (Pardiñas, EUR)	PSD	Naive_CD4_UT	CD4_naive_UT	CD4	Sorted cell	ENSG00000147471	PLPBP	2513	2.18162939570968e-28	2.6837343005498e-05	8.12886017706923e-24	0.999972814322971	3.48334024561724e-07	8:37778131	rs7463174	chr8.2		8	37778131	8:37778131	1.13113e-42	8:38351611	5.4665778204496e-10	3981	3633	0.999999999999997	0.993004705482063	36763269	38761250	ENSG00000147471.11	PLPBP	protein_coding	37762645	1	15486	15486	588966	0	0	20	36762719	38761250	1998531	164990
SCZ_Pardiñas_29483656_1	SCZ (Pardiñas, EUR)	PSD	Naive_CD4_UT	CD4_naive_UT	CD4	Sorted cell	ENSG00000248585	AC084024.2	2303	6.12735902730661e-08	6.75116899341592e-06	0.00228311428514565	0.250059901524208	0.747650171748063	8:38294926	rs12386976	chr8.2		8	38294926	8:38272507	8.48934e-09	8:38351611	5.4665778204496e-10	3616	3594	0.976979186367845	0.993002778654913	37204987	39092166	ENSG00000248585.2	AC084024.2	transcribed_processed_pseudogene	38204238	-1	-90688	-68269	-147373	4	3	5	37204950	39181298	1976348	164997
SCZ_Pardiñas_29483656_1	SCZ (Pardiñas, EUR)	PSD	Naive_CD4_UT	CD4_naive_UT	CD4	Sorted cell	ENSG00000077782	FGFR1	1959	9.17498204663677e-11	2.6835980050216e-05	3.41868788605854e-06	0.99993474667984	3.49985604736011e-05	8:38460819	rs13275043	chr8.2		8	38460819	8:38472337	1.47826e-16	8:38351611	5.4665778204496e-10	3099	3639	0.999989908758304	0.993002540718872	37471797	39468490	ENSG00000077782.19	FGFR1	protein_coding	38468635	-1	7816	-3702	117024	0	0	5	37470821	39468490	1997669	164983
SCZ_Pardiñas_29483656_1	SCZ (Pardiñas, EUR)	PSD	Naive_CD4_UT	CD4_naive_UT	CD4	Sorted cell	ENSG00000104388	RAB2A	3650	8.37606163749021e-10	7.57429396242677e-06	0.000110566823703004	0.999832114581286	4.97434634419511e-05	8:60484992	rs7841675	chr8.3		8	60484992	8:60422843	2.858e-13	8:59783967	3.38724965269843e-11	4991	5106	0.975906641817251	0.979620976385482	59517696	61516474	ENSG00000104388.14	RAB2A	protein_coding	60516987	1	-31995	-94144	-733020	1	1	2	59517361	61516517	1999156	164986
SCZ_Pardiñas_29483656_1	SCZ (Pardiñas, EUR)	PSD	Naive_CD4_UT	CD4_naive_UT	CD4	Sorted cell	ENSG00000130193	THEM6	4259	5.80234027791993e-16	1.13187922250479e-11	5.12601743081374e-05	0.999946974106954	1.76570741472202e-06	8:142231572	rs4129585	chr8.6		8	142231572	8:142735284	2.73839e-23	8:142231572	9.59497710359178e-18	5610	6572	0.999990563982535	0.992673480163051	141727498	143642834	ENSG00000130193.7	THEM6	protein_coding	142727223	1	-495651	8061	-495651	8	1	8	141727498	143645169	1917671	164989
SCZ_Pardiñas_29483656_1	SCZ (Pardiñas, EUR)	PSD	Naive_CD4_UT	CD4_naive_UT	CD4	Sorted cell	ENSG00000171045	TSNARE1	4733	4.76535203438921e-24	1.13193924057742e-11	4.20990090588416e-13	0.999999999983935	4.32762353560807e-12	8:142231572	rs4129585	chr8.6		8	142231572	8:142402242	1.14954e-23	8:142231572	9.59497710359178e-18	6299	6987	0.999707894615738	0.992673480162979	141404226	143403070	ENSG00000171045.14	TSNARE1	protein_coding	142403182	-1	171610	940	171610	0	0	0	141404226	143403070	1998844	164991
SCZ_Pardiñas_29483656_1	SCZ (Pardiñas, EUR)	PSD	Naive_CD4_UT	CD4_naive_UT	CD4	Sorted cell	ENSG00000177335	LY6S-AS1	3921	2.1125061069606e-17	1.13193706789912e-11	1.86627164356963e-06	0.999998080450434	5.32666061449167e-08	8:142231572	rs4129585	chr8.6		8	142231572	8:143057856	3.12834e-15	8:142231572	9.59497710359178e-18	5142	6435	0.999999767670813	0.992673479950107	142039573	144038636	ENSG00000177335.10	C8orf31	lncRNA	143039328	1	-807756	18528	-807756	17	0	17	142039348	144038636	1999288	164992
SCZ_Pardiñas_29483656_1	SCZ (Pardiñas, EUR)	PSD	Naive_CD4_UT	CD4_naive_UT	CD4	Sorted cell	ENSG00000247317	LY6E-DT	4036	1.92843573200217e-13	1.11189418370348e-11	0.0170365657700312	0.982290055316158	0.000673378902497764	8:142231572	rs4129585	chr8.6		8	142231572	8:143008821	2.67417e-09	8:142231572	9.59497710359178e-18	5237	6557	0.991625352552647	0.992673479950103	142018511	144016883	ENSG00000247317.3	AC105202.1	lncRNA	143018461	-1	786889	9640	786889	15	0	15	142018438	144018265	1999827	164996
SCZ_Pardiñas_29483656_1	SCZ (Pardiñas, EUR)	PSD	Naive_CD4_UT	CD4_naive_UT	CD4	Sorted cell	ENSG00000240291	RP11-499P20.2	5344	2.8942205041266e-17	1.53629828758648e-07	1.8838919535613e-10	0.999999819631535	2.65502433662943e-08	10:18513378	rs10741091	chr10.1		10	18513378	10:18659912	1.21455e-19	10:18456176	4.77251696121694e-13	7727	7640	0.991095920640807	0.992682448165289	17545989	19545185	ENSG00000240291.1	AL450384.2	lncRNA	18545651	-1	32273	-114261	89475	0	2	0	17545989	19545430	1999441	165009
SCZ_Pardiñas_29483656_1	SCZ (Pardiñas, EUR)	PSD	Naive_CD4_UT	CD4_naive_UT	CD4	Sorted cell	ENSG00000138111	MFSD13A	2366	3.97308696385021e-54	6.3136291581113e-13	6.29287343430905e-42	0.999999989020722	1.09786410159004e-08	10:102525329	rs10786674	chr10.2		10	102525329	10:102476215	1.07568e-57	10:103169157	7.01269131173847e-18	3467	3631	0.973097206324413	0.997589349638592	101463339	103461080	ENSG00000138111.14	MFSD13A	protein_coding	102461395	1	63934	14820	707762	3	0	17	101461455	103461080	1999625	165005
SCZ_Pardiñas_29483656_1	SCZ (Pardiñas, EUR)	PSD	Naive_CD4_UT	CD4_naive_UT	CD4	Sorted cell	ENSG00000156398	SFXN2	2488	2.43863760002539e-21	6.31362856006643e-13	3.86249732483678e-09	0.999999894122864	1.020140042231e-07	10:102641461	rs5011218	chr10.2		10	102641461	10:102727625	1.01689e-20	10:103169157	7.01269131173847e-18	3596	3838	0.998996379223095	0.997589349642671	101716138	103714386	ENSG00000156398.12	SFXN2	protein_coding	102714636	1	-73175	12989	454521	3	0	9	101716138	103714386	1998248	165007
SCZ_Pardiñas_29483656_1	SCZ (Pardiñas, EUR)	PSD	Naive_CD4_UT	CD4_naive_UT	CD4	Sorted cell	ENSG00000076685	NT5C2	2964	1.56982906725834e-17	6.31324486038547e-13	2.48641314013429e-05	0.999939048915408	3.60869525629688e-05	10:102852578	rs11191419	chr10.2		10	102852578	10:103193250	1.00951e-14	10:103169157	7.01269131173847e-18	4094	4343	0.999974433805027	0.997589349643246	102197650	104193207	ENSG00000076685.18	NT5C2	protein_coding	103193272	-1	340694	22	24115	8	0	1	102197650	104193207	1995557	165003
SCZ_Pardiñas_29483656_1	SCZ (Pardiñas, EUR)	PSD	Naive_CD4_UT	CD4_naive_UT	CD4	Sorted cell	ENSG00000214435	AS3MT	2609	1.57518369003859e-17	5.60644357202369e-13	2.49489419372235e-05	0.88776620866122	0.112208842396285	10:102866129	rs11191424	chr10.2		10	102866129	10:102858938	3.52532e-12	10:103169157	7.01269131173847e-18	3723	4092	0.922384163015188	0.99758934964277	101872850	103869093	ENSG00000214435.7	AS3MT	protein_coding	102869470	1	-3341	-10532	299687	0	0	3	101872222	103869093	1996871	165008
SCZ_Pardiñas_29483656_1	SCZ (Pardiñas, EUR)	PSD	Naive_CD4_UT	CD4_naive_UT	CD4	Sorted cell	ENSG00000107957	SH3PXD2A	3063	1.98809890048123e-14	6.11341101567615e-13	0.0314402761835547	0.966786035928751	0.00177368788706495	10:103200707	rs113278154	chr10.2		10	103200707	10:103850568	1.11782e-07	10:103169157	7.01269131173847e-18	4261	4417	0.989499742780903	0.997585623994174	102856743	104855275	ENSG00000107957.16	SH3PXD2A	protein_coding	103855576	-1	654869	5008	686419	15	0	17	102856743	104855275	1998532	165004
SCZ_Pardiñas_29483656_1	SCZ (Pardiñas, EUR)	PSD	Naive_CD4_UT	CD4_naive_UT	CD4	Sorted cell	ENSG00000269609	C10orf95-AS1	2373	1.87405843356885e-13	4.33770609473277e-13	0.29682744521452	0.687006126097741	0.0161664286871174	10:103200707	rs113278154	chr10.2		10	103200707	10:102424324	3.09855e-10	10:103169157	7.01269131173847e-18	3473	3636	0.948111935817714	0.997589349638559	101450398	103447905	ENSG00000269609.5	RPARP-AS1	lncRNA	102435771	1	764936	-11447	733386	21	1	19	101450398	103449535	1999137	165010
SCZ_Pardiñas_29483656_1	SCZ (Pardiñas, EUR)	PSD	Naive_CD4_UT	CD4_naive_UT	CD4	Sorted cell	ENSG00000025434	NR1H3	2025	1.43229983583129e-11	4.89302072568179e-08	0.000292633077237499	0.999692685992178	1.46319860547058e-05	11:46351761	rs7951870	chr11.2		11	46351761	11:47224252	4.79806e-10	11:46351761	2.99133684901165e-13	2890	3021	0.959931527530189	0.989287614766921	46248890	48248276	ENSG00000025434.18	NR1H3	protein_coding	47257996	1	-906235	-33744	-906235	20	1	20	46248381	48248276	1999895	165011
SCZ_Pardiñas_29483656_1	SCZ (Pardiñas, EUR)	PSD	Naive_CD4_UT	CD4_naive_UT	CD4	Sorted cell	ENSG00000175224	ATG13	1997	1.54668480681903e-08	3.26702100280188e-08	0.316003095188033	0.667451806873657	0.0165450498012504	11:46351761	rs7951870	chr11.2		11	46351761	11:46872218	6.88858e-07	11:46351761	2.99133684901165e-13	2889	3373	0.958322752473399	0.989287594742238	45617855	47611954	ENSG00000175224.16	ATG13	protein_coding	46617553	1	-265792	254665	-265792	6	4	6	45617855	47616744	1998889	165030
SCZ_Pardiñas_29483656_1	SCZ (Pardiñas, EUR)	PSD	Naive_CD4_UT	CD4_naive_UT	CD4	Sorted cell	ENSG00000134575	ACP2	2024	4.29811481214669e-20	4.89452449809945e-08	8.78147530517357e-13	0.999999950888858	1.650176218809e-10	11:47251114	rs3758670	chr11.2		11	47251114	11:47249488	3.05794e-22	11:46351761	2.99133684901165e-13	2892	3019	0.975496145611708	0.989287614767982	46249295	48248276	ENSG00000134575.9	ACP2	protein_coding	47248814	-1	-2300	-674	897053	0	0	19	46249295	48248867	1999572	165014
SCZ_Pardiñas_29483656_1	SCZ (Pardiñas, EUR)	PSD	Naive_CD4_UT	CD4_naive_UT	CD4	Sorted cell	ENSG00000134809	TIMM10	3133	9.07283667234952e-09	9.56587530150708e-05	9.48264595771135e-05	0.999795427616255	1.40780983162762e-05	11:57590870	rs2511992	chr11.3		11	57590870	11:57560094	1.68207e-14	11:57717188	1.47287089582703e-09	4157	5639	0.999986255757672	0.965011519796273	56531691	58530069	ENSG00000134809.8	TIMM10	protein_coding	57530754	-1	-60116	-29340	-186434	2	1	9	56531691	58530069	1998378	165015
SCZ_Pardiñas_29483656_1	SCZ (Pardiñas, EUR)	PSD	Naive_CD4_UT	CD4_naive_UT	CD4	Sorted cell	ENSG00000214872	SMTNL1	3120	1.58446664298191e-07	9.55005866984139e-05	0.00165603510661647	0.998142127689426	0.000106178170595369	11:57717188	rs7129727	chr11.3		11	57717188	11:57542460	1.36169e-12	11:57717188	1.47287089582703e-09	4153	5616	0.999810262911033	0.96501150420116	56542746	58542441	ENSG00000214872.8	SMTNL1	protein_coding	57537595	1	179593	4865	179593	8	0	8	56542746	58542441	1999695	165033
SCZ_Pardiñas_29483656_1	SCZ (Pardiñas, EUR)	PSD	Naive_CD4_UT	CD4_naive_UT	CD4	Sorted cell	ENSG00000265566	RN7SL605P	3131	1.12055547374334e-05	8.40327728456822e-05	0.117116963301006	0.878275308465308	0.0045124899061026	11:57717188	rs7129727	chr11.3		11	57717188	11:57516515	5.31922e-09	11:57717188	1.47287089582703e-09	4157	5641	0.978958457350039	0.965011514403269	56528756	58525503	ENSG00000265566.2	RN7SL605P	misc_RNA	57528365	-1	-188823	11850	-188823	10	0	10	56528422	58525503	1997081	165039
SCZ_Pardiñas_29483656_1	SCZ (Pardiñas, EUR)	PSD	Naive_CD4_UT	CD4_naive_UT	CD4	Sorted cell	ENSG00000156603	MED19	3188	1.11595928484037e-07	4.53811532239497e-05	0.00116636607469523	0.473258696583053	0.5255294445931	11:57914356	rs641325	chr11.3		11	57914356	11:57914356	3.39152e-11	11:57717188	1.47287089582703e-09	4235	5486	0.936298926930684	0.965011420551268	56715751	58712276	ENSG00000156603.16	MED19	protein_coding	57712215	-1	-202141	-202141	-4973	5	5	1	56715751	58712276	1996525	165023
SCZ_Pardiñas_29483656_1	SCZ (Pardiñas, EUR)	PSD	Naive_CD4_UT	CD4_naive_UT	CD4	Sorted cell	ENSG00000149292	TTC12	3946	7.81191228198186e-33	3.25286860817454e-06	2.40153345889934e-27	0.999994942308078	1.80482331481007e-06	11:113309118	rs4545595	chr11.4		11	113309118	11:113289477	5.85949e-41	11:113522272	2.48534491640808e-12	5276	5490	1	0.984370494370844	112315958	114314301	ENSG00000149292.16	TTC12	protein_coding	113314583	1	-5465	-25106	207689	1	1	4	112315948	114314301	1998353	165017
SCZ_Pardiñas_29483656_1	SCZ (Pardiñas, EUR)	PSD	Naive_CD4_UT	CD4_naive_UT	CD4	Sorted cell	ENSG00000270179	RP11-159N11.4	4032	7.43827579670741e-08	3.17474078055164e-06	0.022866703540093	0.975974625608035	0.00115542172833484	11:113522272	rs2514218	chr11.4		11	113522272	11:113289477	4.05758e-09	11:113522272	2.48534491640808e-12	5352	5580	0.996319066400707	0.984370495820151	112369381	114368343	ENSG00000270179.1	AP002840.2	lncRNA	113368478	1	153794	-79001	153794	3	2	3	112369381	114368343	1998962	165040
SCZ_Pardiñas_29483656_1	SCZ (Pardiñas, EUR)	PSD	Naive_CD4_UT	CD4_naive_UT	CD4	Sorted cell	ENSG00000150433	TMEM218	4314	6.28495394058584e-10	1.19891067011585e-09	0.34048070607999	0.649477040450714	0.0100422516418894	11:124743036	rs12293670	chr11.5		11	124743036	11:125102481	3.13184e-08	11:124743036	1.64055428174297e-15	5754	6321	0.928636191843066	0.999999996580715	124111892	126111674	ENSG00000150433.9	TMEM218	protein_coding	125111626	-1	368590	9145	368590	15	0	15	124111892	126111674	1999782	165019
SCZ_Pardiñas_29483656_1	SCZ (Pardiñas, EUR)	PSD	Naive_CD4_UT	CD4_naive_UT	CD4	Sorted cell	ENSG00000245498	MSANTD2-AS1	4642	1.35128661125216e-15	1.84590203267806e-09	7.32045173051973e-07	0.999997822664452	1.44344447152845e-06	11:124743036	rs12293670	chr11.5		11	124743036	11:124790288	4.71255e-15	11:124743036	1.64055428174297e-15	6238	6424	0.99999985521903	0.999999997269362	123800952	125800235	ENSG00000245498.6	AP000866.1	lncRNA	124800450	1	-57414	-10162	-57414	6	2	6	123800756	125800235	1999479	165034
SCZ_Pardiñas_29483656_1	SCZ (Pardiñas, EUR)	PSD	Naive_CD4_UT	CD4_naive_UT	CD4	Sorted cell	ENSG00000254941	RP11-677M14.5	4634	1.81261935387105e-12	1.8438233611655e-09	0.000981967287717542	0.998871434137073	0.000146596729573655	11:124743036	rs12293670	chr11.5		11	124743036	11:124805318	4.24482e-10	11:124743036	1.64055428174297e-15	6230	6425	0.999723808082142	0.999999997269139	123808671	125807339	ENSG00000254941.1	AP000866.4	processed_pseudogene	124808269	-1	65233	2951	65233	7	0	7	123808344	125807480	1999136	165036
SCZ_Pardiñas_29483656_1	SCZ (Pardiñas, EUR)	PSD	Naive_CD4_UT	CD4_naive_UT	CD4	Sorted cell	ENSG00000154134	ROBO3	4494	3.12388031666104e-27	1.84590604308208e-09	1.69232899073161e-18	0.999999998147629	6.46790503795102e-12	11:124952273	rs4575285	chr11.5		11	124952273	11:124980560	2.74431e-32	11:124743036	1.64055428174297e-15	6086	6394	0.930359844985917	0.9999999967908	123865412	125861769	ENSG00000154134.14	ROBO3	protein_coding	124865432	1	86841	115128	-122396	3	5	8	123865412	125863095	1997683	165022
SCZ_Pardiñas_29483656_1	SCZ (Pardiñas, EUR)	PSD	Naive_CD4_UT	CD4_naive_UT	CD4	Sorted cell	ENSG00000134910	STT3A	3945	8.94997829347665e-21	1.84590602900201e-09	4.84855569766997e-12	0.999999988898168	9.25107653128158e-09	11:125610924	rs11220153	chr11.5		11	125610924	11:125607415	2.30342e-23	11:124743036	1.64055428174297e-15	5344	6082	0.990610591105971	0.999999996558358	124591861	126591315	ENSG00000134910.12	STT3A	protein_coding	125592852	1	18072	14563	-849816	0	0	20	124591861	126591539	1999678	165016
SCZ_Pardiñas_29483656_1	SCZ (Pardiñas, EUR)	PSD	Naive_CD4_UT	CD4_naive_UT	CD4	Sorted cell	ENSG00000149328	GLB1L2	3769	8.52623732169364e-15	6.36876274657973e-09	1.33875693172227e-06	0.999998586788518	6.80857777506693e-08	11:133982789	rs4936215	chr11.7		11	133982789	11:134331970	5.84511e-15	11:133982789	5.31769621595872e-14	4939	6480	0.999999841389352	0.999999589243041	133337045	135076140	ENSG00000149328.14	GLB1L2	protein_coding	134331988	1	-349199	-18	-349199	11	0	11	133336259	135076140	1739881	165018
SCZ_Pardiñas_29483656_1	SCZ (Pardiñas, EUR)	PSD	Naive_CD4_UT	CD4_naive_UT	CD4	Sorted cell	ENSG00000151498	ACAD8	3876	1.84813786911623e-10	6.17462256250568e-09	0.0290187487220953	0.969512506090492	0.00146873882797805	11:133982789	rs4936215	chr11.7		11	133982789	11:134272740	1.75107e-07	11:133982789	5.31769621595872e-14	5080	6702	0.956774464596614	0.999999589060072	133253568	135076140	ENSG00000151498.11	ACAD8	protein_coding	134253568	1	-270779	19172	-270779	8	0	8	133253568	135076140	1822572	165020
SCZ_Pardiñas_29483656_1	SCZ (Pardiñas, EUR)	PSD	Naive_CD4_UT	CD4_naive_UT	CD4	Sorted cell	ENSG00000204241	LINC02731	4194	6.62666722297764e-14	6.36870230670169e-09	1.04049375442963e-05	0.999989096244447	4.92449240266245e-07	11:133982789	rs4936215	chr11.7		11	133982789	11:134034290	2.27354e-14	11:133982789	5.31769621595872e-14	5524	7152	0.999990725454085	0.999999589018207	133032306	135031770	ENSG00000204241.7	AP000911.1	lncRNA	134032717	1	-49928	1573	-49928	0	0	0	133032306	135031770	1999464	165032
SCZ_Pardiñas_29483656_1	SCZ (Pardiñas, EUR)	PSD	Naive_CD4_UT	CD4_naive_UT	CD4	Sorted cell	ENSG00000166086	JAM3	4234	1.15350283843635e-23	6.36877168699355e-09	1.81118571185792e-15	0.999999991083307	2.54791809932302e-09	11:134085430	rs647837	chr11.7		11	134085430	11:134147766	6.72293e-26	11:133982789	5.31769621595872e-14	5561	7203	0.999860554399936	0.999999589018758	133069705	135068576	ENSG00000166086.12	JAM3	protein_coding	134069072	1	16358	78694	-86283	0	1	2	133069236	135068576	1999340	165024
SCZ_Pardiñas_29483656_1	SCZ (Pardiñas, EUR)	PSD	Naive_CD4_UT	CD4_naive_UT	CD4	Sorted cell	ENSG00000171792	RHNO1	4254	7.51430605048961e-17	9.69467604871914e-14	0.000774473279281041	0.999196341212638	2.9185507986648e-05	12:2235794	rs2007044	chr12.1		12	2235794	12:2909859	1.08119e-12	12:2235794	5.61930563105521e-20	5836	6254	0.959443728477739	0.987012023820661	1876433	3876251	ENSG00000171792.10	RHNO1	protein_coding	2877223	1	-641429	32636	-641429	9	2	9	1876433	3876251	1999818	165050
SCZ_Pardiñas_29483656_1	SCZ (Pardiñas, EUR)	PSD	Naive_CD4_UT	CD4_naive_UT	CD4	Sorted cell	ENSG00000278356	AC005911.1	4254	9.47958763860281e-15	8.7247735210604e-14	0.0977027988395864	0.89922579083206	0.00307141032825776	12:2235794	rs2007044	chr12.1		12	2235794	12:2877437	2.59742e-07	12:2235794	5.61930563105521e-20	5830	6252	0.964415707033821	0.987012023820661	1885876	3885282	ENSG00000278356.1	AC005911.1	lncRNA	2885819	1	-650025	-8382	-650025	10	0	10	1885843	3885282	1999439	165055
SCZ_Pardiñas_29483656_1	SCZ (Pardiñas, EUR)	PSD	Naive_CD4_UT	CD4_naive_UT	CD4	Sorted cell	ENSG00000139433	GLTP	2788	1.78488112386065e-42	5.56286813418885e-08	3.2085624036945e-35	0.999999905431911	3.89394110913253e-08	12:109870744	rs12823540	chr12.4		12	109870744	12:109859417	5.83737e-61	12:110285440	2.67694968533014e-14	4003	4603	0.999999996921702	0.999997389096435	108880764	110878890	ENSG00000139433.9	GLTP	protein_coding	109880541	-1	9797	21124	-404899	0	0	11	108880764	110880006	1999242	165045
SCZ_Pardiñas_29483656_1	SCZ (Pardiñas, EUR)	PSD	Naive_CD4_UT	CD4_naive_UT	CD4	Sorted cell	ENSG00000110906	KCTD10	3241	1.210369747708e-08	4.23831130328109e-08	0.217328703815093	0.760969256542048	0.0217019851560506	12:110285440	rs4766428	chr12.4		12	110285440	12:109449720	7.9201e-09	12:110285440	2.67694968533014e-14	4538	4962	0.94537389331418	0.99999887146301	108479075	110476893	ENSG00000110906.12	KCTD10	protein_coding	109477300	-1	-808140	27580	-808140	18	0	18	108478047	110476893	1998846	165042
SCZ_Pardiñas_29483656_1	SCZ (Pardiñas, EUR)	PSD	Naive_CD4_UT	CD4_naive_UT	CD4	Sorted cell	ENSG00000139428	MMAB	3000	1.85937355156732e-09	5.37025002814637e-08	0.0334190534269562	0.965207673253723	0.0013732177574462	12:110285440	rs4766428	chr12.4		12	110285440	12:109558884	4.87801e-08	12:110285440	2.67694968533014e-14	4280	4738	0.986474351161449	0.999998753184262	108574117	110568377	ENSG00000139428.11	MMAB	protein_coding	109573504	-1	-711936	14620	-711936	16	0	16	108574117	110568377	1994260	165044
SCZ_Pardiñas_29483656_1	SCZ (Pardiñas, EUR)	PSD	Naive_CD4_UT	CD4_naive_UT	CD4	Sorted cell	ENSG00000139436	GIT2	2618	3.24974862169599e-08	1.95203749413785e-08	0.584185753357266	0.350774753103443	0.065039441521429	12:110285440	rs4766428	chr12.4		12	110285440	12:109879957	2.02483e-07	12:110285440	2.67694968533014e-14	3770	4449	0.908738630101055	0.999997382641556	108996907	110993501	ENSG00000139436.20	GIT2	protein_coding	109996368	-1	-289072	116411	-289072	7	4	7	108996907	110995732	1998825	165046
SCZ_Pardiñas_29483656_1	SCZ (Pardiñas, EUR)	PSD	Naive_CD4_UT	CD4_naive_UT	CD4	Sorted cell	ENSG00000150967	ABCB9	2603	1.42471085844961e-11	1.04722331398045e-10	0.0718660372166673	0.52744468070019	0.400689281964173	12:123165788	rs1615350	chr12.5		12	123165788	12:122966471	1.27967e-08	12:123180566	5.53846570628449e-16	3834	4451	0.973979352231172	0.99305525167416	121982122	123981448	ENSG00000150967.17	ABCB9	protein_coding	122966463	-1	-199325	-8	-214103	5	0	5	121982122	123981448	1999326	165048
SCZ_Pardiñas_29483656_1	SCZ (Pardiñas, EUR)	PSD	Naive_CD4_UT	CD4_naive_UT	CD4	Sorted cell	ENSG00000182196	ARL6IP4	2603	3.17790111321246e-11	1.14016843556891e-10	0.160301410131843	0.574599743417346	0.265098846305014	12:123165788	rs1615350	chr12.5		12	123165788	12:123007565	2.08264e-13	12:123180566	5.53846570628449e-16	3838	4450	0.958731645345979	0.993055251673134	121980254	123978731	ENSG00000182196.13	ARL6IP4	protein_coding	122980681	1	185107	26884	199885	2	0	2	121980060	123978731	1998671	165051
SCZ_Pardiñas_29483656_1	SCZ (Pardiñas, EUR)	PSD	Naive_CD4_UT	CD4_naive_UT	CD4	Sorted cell	ENSG00000130779	CLIP1	2821	1.02330350634252e-11	1.87541853803531e-10	0.0516180299111634	0.946004024419581	0.00237794547147999	12:123180566	rs2851447	chr12.5		12	123180566	12:122606025	2.17587e-08	12:123180566	5.53846570628449e-16	4412	4179	0.977781932499188	0.993055254064586	121423621	123421081	ENSG00000130779.19	CLIP1	protein_coding	122422669	-1	-757897	-183356	-757897	20	4	20	121423621	123421081	1997460	165043
SCZ_Pardiñas_29483656_1	SCZ (Pardiñas, EUR)	PSD	Naive_CD4_UT	CD4_naive_UT	CD4	Sorted cell	ENSG00000051825	MPHOSPH9	2548	1.92717122664533e-12	4.66259417790744e-11	0.00972114156576369	0.233679905022916	0.756598953362768	12:123192216	rs2102949	chr12.5		12	123192216	12:123234332	1.941e-10	12:123180566	5.53846570628449e-16	3642	4571	0.972223327159609	0.993055251663964	122244789	124243468	ENSG00000051825.14	MPHOSPH9	protein_coding	123233141	-1	40925	-1191	52575	0	1	0	122244157	124243468	1999311	165041
SCZ_Pardiñas_29483656_1	SCZ (Pardiñas, EUR)	PSD	Naive_CD4_UT	CD4_naive_UT	CD4	Sorted cell	ENSG00000256092	SBNO1-AS1	2732	3.08223065559869e-19	1.49938407782147e-10	1.55475549226873e-09	0.755839121092474	0.244160877202834	12:123212460	rs3018099	chr12.5		12	123212460	12:123401421	1.16486e-17	12:123180566	5.53846570628449e-16	3854	4824	0.984613305286957	0.993055251652391	122364845	124362542	ENSG00000256092.2	AC137767.1	lncRNA	123363868	1	-151408	37553	-183302	4	2	4	122364845	124363591	1998746	165053
SCZ_Pardiñas_29483656_1	SCZ (Pardiñas, EUR)	PSD	Naive_CD4_UT	CD4_naive_UT	CD4	Sorted cell	ENSG00000269958	RP11-73M18.8	3688	1.44636489533938e-15	6.15195719368963e-09	2.35106384669344e-07	0.999999667335081	9.14065732835796e-08	14:103717985	rs7359090	chr14.3		14	103717985	14:103717985	1.71753e-15	14:103847845	3.48128893567851e-14	5668	5834	0.96233158442349	0.919739495870531	102697118	104696125	ENSG00000269958.1	AL049840.4	lncRNA	103696353	1	21632	21632	151492	2	2	4	102697118	104696224	1999106	165069
SCZ_Pardiñas_29483656_1	SCZ (Pardiñas, EUR)	PSD	Naive_CD4_UT	CD4_naive_UT	CD4	Sorted cell	ENSG00000142208	AKT1	2853	1.5400747173394e-09	2.53744630400257e-08	0.0570887669211282	0.940597012514497	0.00231419364983778	14:103847845	rs10083370	chr14.3		14	103847845	14:104801891	2.63246e-10	14:103847845	3.48128893567851e-14	5103	4340	0.985698030316987	0.999994961708621	103796504	105466207	ENSG00000142208.15	AKT1	protein_coding	104795748	-1	947903	-6143	947903	12	1	12	103796128	105532661	1736533	165061
SCZ_Pardiñas_29483656_1	SCZ (Pardiñas, EUR)	PSD	Naive_CD4_UT	CD4_naive_UT	CD4	Sorted cell	ENSG00000156414	TDRD9	3923	2.25923890466696e-10	5.91847350967902e-09	0.0367238925660002	0.962044467116874	0.00123163417272673	14:103847845	rs10083370	chr14.3		14	103847845	14:104040946	1.26095e-08	14:103847845	3.48128893567851e-14	6062	5928	0.940373579295798	0.919739495864842	102930369	104928332	ENSG00000156414.18	TDRD9	protein_coding	103928456	1	-80611	112490	-80611	2	0	2	102928589	104928332	1999743	165062
SCZ_Pardiñas_29483656_1	SCZ (Pardiñas, EUR)	PSD	Naive_CD4_UT	CD4_naive_UT	CD4	Sorted cell	ENSG00000184990	SIVA1	2917	3.36590704678364e-11	1.77925399129899e-08	0.00188803647933317	0.998035858588968	7.60871055006406e-05	14:103847845	rs10083370	chr14.3		14	103847845	14:104751645	7.24877e-15	14:103847845	3.48128893567851e-14	5206	4422	0.993423226753749	0.962459008768588	103753612	105466207	ENSG00000184990.12	SIVA1	protein_coding	104753147	1	-905302	-1502	-905302	10	0	10	103753612	105532661	1779049	165063
SCZ_Pardiñas_29483656_1	SCZ (Pardiñas, EUR)	PSD	Naive_CD4_UT	CD4_naive_UT	CD4	Sorted cell	ENSG00000198752	CDC42BPB	3451	1.52464587020002e-11	6.13605503723464e-09	0.00247830944787751	0.997414560468313	0.000107123932509213	14:103847845	rs10083370	chr14.3		14	103847845	14:103058006	6.48537e-11	14:103847845	3.48128893567851e-14	5310	5510	0.99950607595265	0.919739551841253	102058666	104054541	ENSG00000198752.10	CDC42BPB	protein_coding	103057549	-1	-790296	-457	-790296	30	1	30	102058666	104054541	1995875	165064
SCZ_Pardiñas_29483656_1	SCZ (Pardiñas, EUR)	PSD	Naive_CD4_UT	CD4_naive_UT	CD4	Sorted cell	ENSG00000258701	VESTAR	2797	1.25829114378748e-32	3.79862202458672e-08	3.31249355080193e-25	0.999999961892755	1.21024429515723e-10	14:104823490	rs12894160	chr14.3		14	104823490	14:104814516	6.22695e-39	14:103847845	3.48128893567851e-14	5024	4271	0.999353754207461	0.999992905589967	103822668	105466207	ENSG00000258701.1	LINC00638	lncRNA	104821201	1	2289	-6685	-973356	0	1	15	103822668	105532661	1709993	165067
SCZ_Pardiñas_29483656_1	SCZ (Pardiñas, EUR)	PSD	Naive_CD4_UT	CD4_naive_UT	CD4	Sorted cell	ENSG00000129003	VPS13C	4260	5.68358105692204e-10	0.000577880452021002	9.82950433149965e-07	0.999418909315983	2.22671320450515e-06	15:61865338	rs8037603	chr15.1		15	61865338	15:62021174	6.44738e-21	15:61561804	2.51169021528542e-09	5925	6022	0.99999963571129	0.999084002852292	61061222	63042499	ENSG00000129003.15	VPS13C	protein_coding	62060447	-1	195109	39273	498643	0	0	2	61061222	63042624	1981402	165072
SCZ_Pardiñas_29483656_1	SCZ (Pardiñas, EUR)	PSD	Naive_CD4_UT	CD4_naive_UT	CD4	Sorted cell	ENSG00000137831	UACA	3670	0.000953287915102738	0.00447663974348385	0.173458986939879	0.814550225299482	0.00656086010205346	15:70296933	rs12148337	chr15.2		15	70296933	15:70700923	6.69642e-14	15:70296933	1.19390532383454e-08	4927	5433	0.96633511163773	0.999544998571161	69764146	71763536	ENSG00000137831.14	UACA	protein_coding	70763558	-1	466625	62635	466625	3	1	3	69764146	71763536	1999390	165073
SCZ_Pardiñas_29483656_1	SCZ (Pardiñas, EUR)	PSD	Naive_CD4_UT	CD4_naive_UT	CD4	Sorted cell	ENSG00000140332	TLE3	3311	3.39786649139292e-05	0.00542708857521329	0.00618630194174934	0.988078550176819	0.000274080641304002	15:70296933	rs12148337	chr15.2		15	70296933	15:70060711	3.70055e-11	15:70296933	1.19390532383454e-08	4670	4637	0.945753053604171	0.999675939482416	69098426	71096730	ENSG00000140332.15	TLE3	protein_coding	70097917	-1	-199016	37206	-199016	0	0	0	69098426	71097732	1999306	165075
SCZ_Pardiñas_29483656_1	SCZ (Pardiñas, EUR)	PSD	Naive_CD4_UT	CD4_naive_UT	CD4	Sorted cell	ENSG00000140403	DNAJA4	4242	7.99149422463898e-16	9.98418478889915e-07	8.00414488216472e-10	0.999998990584698	1.01964052967103e-08	15:78259585	rs11638511	chr15.3		15	78259585	15:78287599	3.98153e-20	15:78602417	3.10317579008215e-12	6277	5948	0.999470647122208	0.997755526456014	77265286	79263981	ENSG00000140403.12	DNAJA4	protein_coding	78264562	1	-4977	23037	337855	0	2	12	77265286	79263981	1998695	165076
SCZ_Pardiñas_29483656_1	SCZ (Pardiñas, EUR)	PSD	Naive_CD4_UT	CD4_naive_UT	CD4	Sorted cell	ENSG00000259562	RP11-762H8.2	4266	8.3629217331213e-13	9.9841753580965e-07	8.37616037257452e-07	0.999998046573552	1.17392037688392e-07	15:78303692	rs11853262	chr15.3		15	78303692	15:78303692	1.27771e-15	15:78602417	3.10317579008215e-12	6341	5974	0.999641272361116	0.99775552656798	77292156	79290623	ENSG00000259562.2	AC090607.2	transcribed_processed_pseudogene	78291221	-1	-12471	-12471	-311196	3	3	9	77291899	79290767	1998868	165093
SCZ_Pardiñas_29483656_1	SCZ (Pardiñas, EUR)	PSD	Naive_CD4_UT	CD4_naive_UT	CD4	Sorted cell	ENSG00000103811	CTSH	4528	2.77344868387453e-11	9.98390848063815e-07	2.77783588552204e-05	0.99997015836159	1.06486097192032e-06	15:78602417	rs3743078	chr15.3		15	78602417	15:78918256	5.02318e-14	15:78602417	3.10317579008215e-12	6859	6335	0.999267959056184	0.997755572658454	77954276	79949446	ENSG00000103811.15	CTSH	protein_coding	78945046	-1	342629	26790	342629	7	0	7	77953977	79949446	1995469	165070
SCZ_Pardiñas_29483656_1	SCZ (Pardiñas, EUR)	PSD	Naive_CD4_UT	CD4_naive_UT	CD4	Sorted cell	ENSG00000185787	MORF4L1	4762	8.85869780441009e-13	9.98418645168727e-07	8.87271165990333e-07	0.999998075264693	3.90446093861223e-08	15:78602417	rs3743078	chr15.3		15	78602417	15:78900561	2.983e-21	15:78602417	3.10317579008215e-12	7094	6533	0.941679249265059	0.997755573159805	77811190	79810432	ENSG00000185787.14	MORF4L1	protein_coding	78872890	1	-270473	27671	-270473	5	1	5	77811000	79810432	1999432	165088
SCZ_Pardiñas_29483656_1	SCZ (Pardiñas, EUR)	PSD	Naive_CD4_UT	CD4_naive_UT	CD4	Sorted cell	ENSG00000189136	UBE2Q2P1	3152	2.34691819252781e-09	0.000111854591446264	2.07508495340606e-05	0.988967848777801	0.0108995434342992	15:84403669	rs468120	chr15.4		15	84403669	15:84037445	4.23037e-13	15:84664594	9.64980773314059e-10	4136	4854	0.99542101398059	0.912372625659677	83571490	85570911	ENSG00000189136.8	UBE2Q2P1	transcribed_unprocessed_pseudogene	84570700	-1	167031	533255	-93894	1	4	7	83571490	85570911	1999421	165089
SCZ_Pardiñas_29483656_1	SCZ (Pardiñas, EUR)	PSD	Naive_CD4_UT	CD4_naive_UT	CD4	Sorted cell	ENSG00000275120	ZSCAN2-AS1	3227	2.88585797838023e-08	0.000104013189655666	0.000255160086572653	0.919497391286919	0.0801434065782745	15:84606344	rs748455	chr15.4		15	84606344	15:84632891	2.90854e-15	15:84664594	9.64980773314059e-10	4222	4947	0.992237937384238	0.912372864436193	83633990	85633957	ENSG00000275120.2	AC048382.5	lncRNA	84633988	-1	27644	1097	-30606	2	0	2	83633990	85633957	1999967	165095
SCZ_Pardiñas_29483656_1	SCZ (Pardiñas, EUR)	PSD	Naive_CD4_UT	CD4_naive_UT	CD4	Sorted cell	ENSG00000170776	AKAP13	4425	1.30609348131732e-05	0.000151509126743905	0.0790183002143853	0.916617695167767	0.00419943455628976	15:84664594	rs12908161	chr15.4		15	84664594	15:85516616	2.51589e-10	15:84664594	9.64980773314059e-10	5629	6590	0.988830842206514	0.958926313014833	84386630	86380559	ENSG00000170776.21	AKAP13	protein_coding	85380603	1	-716009	136013	-716009	11	1	11	84383903	86380559	1996656	165081
SCZ_Pardiñas_29483656_1	SCZ (Pardiñas, EUR)	PSD	Naive_CD4_UT	CD4_naive_UT	CD4	Sorted cell	ENSG00000176700	SCAND2P	3222	3.02270060000435e-07	0.000112564862030269	0.00267259359338653	0.995265461642067	0.0019490776324568	15:84806000	rs35630683	chr15.4		15	84806000	15:84624945	5.04817e-15	15:84664594	9.64980773314059e-10	4217	4945	0.999241825110068	0.912372861449381	83631902	85631231	ENSG00000176700.19	SCAND2P	transcribed_unprocessed_pseudogene	84631963	1	174037	-7018	32631	8	0	3	83631902	85631231	1999329	165083
SCZ_Pardiñas_29483656_1	SCZ (Pardiñas, EUR)	PSD	Naive_CD4_UT	CD4_naive_UT	CD4	Sorted cell	ENSG00000218052	ADAMTS7P4	4274	3.88588984400969e-20	0.000165262954853528	2.35094780113531e-16	0.999834260744129	4.76301019801486e-07	15:85295671	rs10520583	chr15.4		15	85295671	15:85295671	1.3578e-25	15:84664594	9.64980773314059e-10	5448	6376	0.992161497860385	0.957374938833376	84386630	86330053	ENSG00000218052.5	ADAMTS7P4	transcribed_unprocessed_pseudogene	85270892	-1	-24779	-24779	606298	0	0	10	84361096	86330053	1968957	165090
SCZ_Pardiñas_29483656_1	SCZ (Pardiñas, EUR)	PSD	Naive_CD4_UT	CD4_naive_UT	CD4	Sorted cell	ENSG00000157823	AP3S2	4132	1.48825637564713e-28	2.46651134603153e-06	6.03383678192198e-23	0.999997522329408	1.11592452002417e-08	15:89875181	rs986505	chr15.5		15	89875181	15:89874767	8.22311e-39	15:90873320	2.5594392518066e-12	6048	5545	0.999999999999499	0.999999559681921	88894864	90894158	ENSG00000157823.16	AP3S2	protein_coding	89893994	-1	18813	19227	-979326	2	2	35	88894864	90894158	1999294	165079
SCZ_Pardiñas_29483656_1	SCZ (Pardiñas, EUR)	PSD	Naive_CD4_UT	CD4_naive_UT	CD4	Sorted cell	ENSG00000185043	CIB1	3856	2.08901127008622e-46	2.46651230212045e-06	8.46947366943439e-41	0.999997524997945	8.48975189759491e-09	15:90276644	rs7174932	chr15.5		15	90276644	15:90232681	3.57554e-74	15:90873320	2.5594392518066e-12	5677	5609	0.99810127440503	0.999999532046877	89234844	91233995	ENSG00000185043.10	CIB1	protein_coding	90233941	-1	-42703	1260	-639379	7	0	23	89234083	91234039	1999956	165087
SCZ_Pardiñas_29483656_1	SCZ (Pardiñas, EUR)	PSD	Naive_CD4_UT	CD4_naive_UT	CD4	Sorted cell	ENSG00000140575	IQGAP1	3911	1.33777057088643e-08	2.45254550385379e-06	0.0054237040032753	0.994331514963151	0.000242315110362321	15:90873320	rs17514846	chr15.5		15	90873320	15:90475143	6.1534e-15	15:90873320	2.5594392518066e-12	5692	5732	0.985908116527921	0.999999716575372	89389177	91387254	ENSG00000140575.12	IQGAP1	protein_coding	90388242	1	485078	86901	485078	13	1	13	89389177	91387254	1998077	165077
SCZ_Pardiñas_29483656_1	SCZ (Pardiñas, EUR)	PSD	Naive_CD4_UT	CD4_naive_UT	CD4	Sorted cell	ENSG00000140577	CRTC3	3954	1.09007580086537e-07	2.35306468285602e-06	0.0441947371305276	0.953994950522039	0.00180785027517206	15:90873320	rs17514846	chr15.5		15	90873320	15:90523683	9.72367e-12	15:90873320	2.5594392518066e-12	5665	5869	0.984423268574159	0.999999719065371	89530308	91529614	ENSG00000140577.15	CRTC3	protein_coding	90529923	1	343397	-6240	343397	11	0	11	89529985	91529614	1999629	165078
SCZ_Pardiñas_29483656_1	SCZ (Pardiñas, EUR)	PSD	Naive_CD4_UT	CD4_naive_UT	CD4	Sorted cell	ENSG00000166965	RCCD1	3968	6.42908098826555e-12	2.46651556251596e-06	2.60653017660529e-06	0.999994751075219	1.75872611284021e-07	15:90873320	rs17514846	chr15.5		15	90873320	15:90962486	2.26228e-13	15:90873320	2.5594392518066e-12	5862	5870	0.985948673199308	0.999999748640853	89956987	91954835	ENSG00000166965.12	RCCD1	protein_coding	90954884	1	-81564	7602	-81564	5	1	5	89955488	91954835	1999347	165080
SCZ_Pardiñas_29483656_1	SCZ (Pardiñas, EUR)	PSD	Naive_CD4_UT	CD4_naive_UT	CD4	Sorted cell	ENSG00000176463	SLCO3A1	4503	1.14357677296022e-07	2.34782846783292e-06	0.0463638102491261	0.951871996870538	0.00176173069419028	15:90873320	rs17514846	chr15.5		15	90873320	15:91499652	8.95323e-09	15:90873320	2.5594392518066e-12	6491	6689	0.989626769499256	0.999999696733031	90854443	92853463	ENSG00000176463.13	SLCO3A1	protein_coding	91853708	1	-980388	-354056	-980388	17	1	17	90853992	92853463	1999471	165082
SCZ_Pardiñas_29483656_1	SCZ (Pardiñas, EUR)	PSD	Naive_CD4_UT	CD4_naive_UT	CD4	Sorted cell	ENSG00000182054	IDH2	3859	3.63851381994556e-09	2.46273638151641e-06	0.00147516244438444	0.998466955727213	5.54154535065252e-05	15:90873320	rs17514846	chr15.5		15	90873320	15:90096643	6.64817e-15	15:90873320	2.5594392518066e-12	5711	5496	0.999542705139753	0.999999520750269	89102711	91102181	ENSG00000182054.9	IDH2	protein_coding	90102468	-1	-770852	5825	-770852	27	0	27	89102711	91102181	1999470	165084
SCZ_Pardiñas_29483656_1	SCZ (Pardiñas, EUR)	PSD	Naive_CD4_UT	CD4_naive_UT	CD4	Sorted cell	ENSG00000183208	GDPGP1	3856	6.67410834053469e-10	2.4658225993474e-06	0.000270588223696526	0.999717881349185	9.06393710869835e-06	15:90873320	rs17514846	chr15.5		15	90873320	15:90258352	7.49906e-11	15:90873320	2.5594392518066e-12	5676	5608	0.999827078747099	0.999999532089598	89233963	91233598	ENSG00000183208.12	GDPGP1	protein_coding	90234209	1	639111	24143	639111	21	2	21	89233963	91233598	1999635	165085
SCZ_Pardiñas_29483656_1	SCZ (Pardiñas, EUR)	PSD	Naive_CD4_UT	CD4_naive_UT	CD4	Sorted cell	ENSG00000259746	HSPE1P3	4031	7.71953110352079e-12	2.46651426581922e-06	3.12971494890734e-06	0.999994230638434	1.73124632582347e-07	15:90873320	rs17514846	chr15.5		15	90873320	15:90654313	9.73068e-16	15:90873320	2.5594392518066e-12	5780	5930	0.999950268185407	0.999999717098851	89635028	91634398	ENSG00000259746.1	HSPE1P3	processed_pseudogene	90634725	1	238595	19588	238595	7	1	7	89635028	91634398	1999370	165094
SCZ_Pardiñas_29483656_1	SCZ (Pardiñas, EUR)	PSD	Naive_CD4_UT	CD4_naive_UT	CD4	Sorted cell	ENSG00000184056	VPS33B	4091	2.70777815099867e-08	2.43828742496138e-06	0.0109780939209503	0.988549334766355	0.000470105947487041	15:90883330	rs4702	chr15.5		15	90883330	15:90972259	1.48851e-08	15:90873320	2.5594392518066e-12	5957	6060	0.991305575606493	0.999999746814514	90023092	92022377	ENSG00000184056.14	VPS33B	protein_coding	91022594	-1	139264	50335	149274	11	3	11	90023092	92022377	1999285	165086
SCZ_Pardiñas_29483656_1	SCZ (Pardiñas, EUR)	PSD	Naive_CD4_UT	CD4_naive_UT	CD4	Sorted cell	ENSG00000166669	ATF7IP2	5568	4.50711112480065e-05	0.0024320868564557	0.0181366893764033	0.978674331860692	0.000711820795200611	16:9806200	rs7191183	chr16.1		16	9806200	16:10361971	8.13306e-10	16:9806200	6.29765791908691e-09	7052	7723	0.996810664032669	0.987909652357065	9326622	11326328	ENSG00000166669.13	ATF7IP2	protein_coding	10386061	1	-579861	-24090	-579861	2	0	2	9326543	11326416	1999873	165110
SCZ_Pardiñas_29483656_1	SCZ (Pardiñas, EUR)	PSD	Naive_CD4_UT	CD4_naive_UT	CD4	Sorted cell	ENSG00000103381	CPPED1	6643	3.25591574740775e-08	8.07061444825693e-05	0.000403226676849795	0.999499738462123	1.6296157386921e-05	16:13655408	rs7499750	chr16.2		16	13655408	16:12794348	3.41999e-14	16:13655408	4.32408554681857e-10	8538	8729	0.999919231576725	0.9999642873068	11804164	13803756	ENSG00000103381.11	CPPED1	protein_coding	12803887	-1	-851521	9539	-851521	2	0	2	11804164	13803756	1999592	165101
SCZ_Pardiñas_29483656_1	SCZ (Pardiñas, EUR)	PSD	Naive_CD4_UT	CD4_naive_UT	CD4	Sorted cell	ENSG00000254634	SMG1P6	1563	2.9618275950274e-32	1.36208411852145e-07	2.17448184713352e-25	0.999999863247647	5.43947744415836e-10	16:29590804	rs7194231	chr16.3		16	29590804	16:29590804	6.40477e-43	16:29954956	5.37311576599373e-13	2653	2439	0.999999995595896	0.98702333381018	28473820	30446894	ENSG00000254634.4	SMG1P6	transcribed_unprocessed_pseudogene	29447026	-1	-143778	-143778	-507930	8	8	33	28453419	30446894	1993475	165122
SCZ_Pardiñas_29483656_1	SCZ (Pardiñas, EUR)	PSD	Naive_CD4_UT	CD4_naive_UT	CD4	Sorted cell	ENSG00000185905	C16orf54	1445	1.99716799921947e-35	1.36208411870124e-07	1.46625872591658e-28	0.999999862431816	1.35977716566048e-09	16:29739626	rs78520265	chr16.3		16	29739626	16:29737873	5.06161e-60	16:29954956	5.37311576599373e-13	2544	2355	0.960156713730343	0.98702332419249	28812434	30745953	ENSG00000185905.3	C16orf54	protein_coding	29745990	-1	6364	8117	-208966	1	1	17	28747618	30745953	1998335	165120
SCZ_Pardiñas_29483656_1	SCZ (Pardiñas, EUR)	PSD	Naive_CD4_UT	CD4_naive_UT	CD4	Sorted cell	ENSG00000005844	ITGAL	1164	1.17135627742659e-07	1.42535145261926e-08	0.859973397553035	0.104573971631602	0.0354524994262212	16:29954956	rs11646127	chr16.3		16	29954956	16:30451314	6.5352e-08	16:29954956	5.37311576599373e-13	2052	2101	0.912582091258799	0.987023321556207	29571948	31472301	ENSG00000005844.17	ITGAL	protein_coding	30472742	1	-517786	-21428	-517786	39	0	39	29547684	31472301	1924617	165096
SCZ_Pardiñas_29483656_1	SCZ (Pardiñas, EUR)	PSD	Naive_CD4_UT	CD4_naive_UT	CD4	Sorted cell	ENSG00000102879	CORO1A	1279	1.10884502477584e-07	1.90075908079736e-08	0.814079578088811	0.139454897443816	0.0464653945752809	16:29954956	rs11646127	chr16.3		16	29954956	16:30167195	1.77522e-09	16:29954956	5.37311576599373e-13	2221	2201	0.908226844117974	0.98702332226136	29182854	31182621	ENSG00000102879.15	CORO1A	protein_coding	30183602	1	-228646	-16407	-228646	17	0	17	29182854	31182621	1999767	165099
SCZ_Pardiñas_29483656_1	SCZ (Pardiñas, EUR)	PSD	Naive_CD4_UT	CD4_naive_UT	CD4	Sorted cell	ENSG00000149922	TBX6	1432	4.71442806915407e-11	1.35146201544477e-07	0.000346118667040206	0.992186504333011	0.00746724180660314	16:29954956	rs11646127	chr16.3		16	29954956	16:30091839	5.52778e-12	16:29954956	5.37311576599373e-13	2416	2398	0.999890820243359	0.987023324216069	29093606	31091000	ENSG00000149922.10	TBX6	protein_coding	30091924	-1	136968	85	136968	10	0	10	29093354	31091000	1997646	165104
SCZ_Pardiñas_29483656_1	SCZ (Pardiñas, EUR)	PSD	Naive_CD4_UT	CD4_naive_UT	CD4	Sorted cell	ENSG00000169203	NPIPB12	1589	2.79368838217562e-11	1.36177376615042e-07	0.000205103926013344	0.999771967505417	2.27923632579347e-05	16:29954956	rs11646127	chr16.3		16	29954956	16:30387356	2.05984e-12	16:29954956	5.37311576599373e-13	2669	2518	0.964467090690855	0.98702333074559	28506388	30505769	ENSG00000169203.16	NPIPB12	protein_coding	29506408	-1	-448548	-880948	-448548	25	60	25	28506388	30505769	1999381	165114
SCZ_Pardiñas_29483656_1	SCZ (Pardiñas, EUR)	PSD	Naive_CD4_UT	CD4_naive_UT	CD4	Sorted cell	ENSG00000174943	KCTD13	1410	7.6393112929397e-08	5.74860034308568e-08	0.560854510050807	0.422010113526201	0.0171352425438769	16:29954956	rs11646127	chr16.3		16	29954956	16:29911667	6.01411e-08	16:29954956	5.37311576599373e-13	2476	2353	0.936640800284503	0.987023324191234	28929595	30926478	ENSG00000174943.9	KCTD13	protein_coding	29926226	-1	-28730	14559	-28730	1	0	1	28927985	30926478	1998493	165116
SCZ_Pardiñas_29483656_1	SCZ (Pardiñas, EUR)	PSD	Naive_CD4_UT	CD4_naive_UT	CD4	Sorted cell	ENSG00000284671	AC009093.9	1625	9.43378444958709e-10	1.3523302812317e-07	0.00692591058311571	0.99282679113071	0.000247162109769307	16:29954956	rs11646127	chr16.3		16	29954956	16:29131360	1.04171e-10	16:29954956	5.37311576599373e-13	3030	2474	0.953578632784711	0.987023217161181	28075133	30072731	ENSG00000284671.1	AC009093.9	transcribed_unprocessed_pseudogene	29075022	1	879934	56338	879934	45	2	45	28075133	30072731	1997598	165125
SCZ_Pardiñas_29483656_1	SCZ (Pardiñas, EUR)	PSD	Naive_CD4_UT	CD4_naive_UT	CD4	Sorted cell	ENSG00000169592	INO80E	1410	2.83917118773602e-11	2.52475740618386e-08	0.000208443130925373	0.183727719942508	0.816063811650601	16:29971798	rs9932196	chr16.3		16	29971798	16:30017814	1.53785e-09	16:29954956	5.37311576599373e-13	2412	2361	0.999855622291182	0.987023323983118	28996168	30994246	ENSG00000169592.14	INO80E	protein_coding	29996241	1	-24443	21573	-41285	2	1	3	28996168	30994246	1998078	165115
SCZ_Pardiñas_29483656_1	SCZ (Pardiñas, EUR)	PSD	Naive_CD4_UT	CD4_naive_UT	CD4	Sorted cell	ENSG00000198064	NPIPB13	1180	1.21956281985587e-09	1.34949823602085e-07	0.00895365143919911	0.990759116610814	0.000287095780602006	16:29983601	rs3814883	chr16.3		16	29983601	16:30315642	3.42852e-13	16:29954956	5.37311576599373e-13	2107	2035	0.997398196075958	0.987023321941142	29254951	31252946	ENSG00000198064.13	NPIPB13	protein_coding	30248479	-1	264878	-67163	293523	24	0	26	29254951	31254461	1999510	165121
SCZ_Pardiñas_29483656_1	SCZ (Pardiñas, EUR)	PSD	Naive_CD4_UT	CD4_naive_UT	CD4	Sorted cell	ENSG00000183604	SMG1P5	1059	3.2915908121834e-22	1.36208412141385e-07	2.41658373966855e-15	0.999999856494309	7.29727460792872e-09	16:30320409	rs8048666	chr16.3		16	30320409	16:30335371	2.45269e-33	16:29954956	5.37311576599373e-13	1913	1936	0.977202924286329	0.987023321721314	29335469	31335023	ENSG00000183604.14	SMG1P5	transcribed_unprocessed_pseudogene	30335054	-1	14645	-317	380098	0	0	27	29335469	31335023	1999554	165118
SCZ_Pardiñas_29483656_1	SCZ (Pardiñas, EUR)	PSD	Naive_CD4_UT	CD4_naive_UT	CD4	Sorted cell	ENSG00000159618	ADGRG5	4848	1.43608022503748e-12	7.03272314930184e-05	2.04185335790534e-08	0.999929469259781	1.83088756206774e-07	16:57536650	rs9928663	chr16.4		16	57536650	16:57534036	1.1226e-18	16:58511522	2.25016349530449e-10	6540	6668	0.999924256091494	0.999986616594935	56542441	58541585	ENSG00000159618.15	ADGRG5	protein_coding	57542643	1	-5993	-8607	968879	0	1	25	56542441	58541585	1999144	165106
SCZ_Pardiñas_29483656_1	SCZ (Pardiñas, EUR)	PSD	Naive_CD4_UT	CD4_naive_UT	CD4	Sorted cell	ENSG00000159648	SPMIP8	5040	1.40779339521883e-24	1.39535858883896e-05	1.00889742174765e-19	0.999985997474044	4.8940065508409e-08	16:57986263	rs2405128	chr16.4		16	57986263	16:57986263	3.62181e-32	16:58511522	2.25016349530449e-10	6802	6929	0.999808812022746	0.999977501415476	56976916	58976424	ENSG00000159648.11	TEPP	protein_coding	57976544	1	9719	9719	534978	0	0	13	56976916	58976424	1999508	165107
SCZ_Pardiñas_29483656_1	SCZ (Pardiñas, EUR)	PSD	Naive_CD4_UT	CD4_naive_UT	CD4	Sorted cell	ENSG00000070770	CSNK2A2	5021	4.02074470077613e-40	1.39537281027113e-05	2.88144382541177e-35	0.999985989428788	5.68431021789169e-08	16:58159081	rs34170742	chr16.4		16	58159081	16:58159081	3.21983e-56	16:58511522	2.25016349530449e-10	6821	6916	0.911142674711744	0.999977608038026	57198371	59197830	ENSG00000070770.8	CSNK2A2	protein_coding	58198106	-1	39025	39025	-313416	1	1	5	57198371	59197830	1999459	165097
SCZ_Pardiñas_29483656_1	SCZ (Pardiñas, EUR)	PSD	Naive_CD4_UT	CD4_naive_UT	CD4	Sorted cell	ENSG00000166188	ZNF319	5091	3.66387158681649e-06	1.01069626782375e-05	0.262571937122032	0.72429083296913	0.013123459074574	16:58511522	rs42945	chr16.4		16	58511522	16:58068722	2.22492e-07	16:58511522	2.25016349530449e-10	6861	6979	0.941200610288433	0.99997749828822	57000733	59000203	ENSG00000166188.2	ZNF319	protein_coding	58000672	-1	-510850	-68050	-510850	12	2	12	57000733	59000203	1999470	165108
SCZ_Pardiñas_29483656_1	SCZ (Pardiñas, EUR)	PSD	Naive_CD4_UT	CD4_naive_UT	CD4	Sorted cell	ENSG00000101751	POLI	4201	1.7281448332267e-42	2.60881614036622e-08	6.62424906564462e-35	0.999999973844226	6.7609152128019e-11	18:54269477	rs3730668	chr18.1		18	54269477	18:54269477	4.67512e-58	18:55083457	8.3491670131588e-14	5569	6361	0.999999650669836	0.999353045453846	53269632	55269159	ENSG00000101751.10	POLI	protein_coding	54269517	1	-40	-40	813940	0	0	7	53269446	55269159	1999713	165143
SCZ_Pardiñas_29483656_1	SCZ (Pardiñas, EUR)	PSD	Naive_CD4_UT	CD4_naive_UT	CD4	Sorted cell	ENSG00000268030	AC005253.2	3481	1.21708192362017e-23	4.35931708395484e-07	2.79190838369813e-17	0.999999562696398	1.37189265798162e-09	19:18561446	rs11086116	chr19.1		19	18561446	19:18561446	2.08104e-28	19:19373486	6.57058657082489e-12	4872	5281	0.999999999610619	0.999368185449277	17561773	19561508	ENSG00000268030.1	AC005253.1	lncRNA	18561560	-1	114	114	-811926	0	0	30	17561773	19561508	1999735	165176
SCZ_Pardiñas_29483656_1	SCZ (Pardiñas, EUR)	PSD	Naive_CD4_UT	CD4_naive_UT	CD4	Sorted cell	ENSG00000064490	RFXANK	3418	3.33108091287471e-16	4.34861201390572e-07	7.66009807662513e-10	0.999999561546911	2.82587868400269e-09	19:19189485	rs78678276	chr19.1		19	19189485	19:19189485	5.30461e-25	19:19373486	6.57058657082489e-12	4835	5111	0.999893366031284	0.997153308943163	18193890	20191585	ENSG00000064490.13	RFXANK	protein_coding	19192258	1	-2773	-2773	181228	2	2	5	18192914	20191935	1999021	165149
SCZ_Pardiñas_29483656_1	SCZ (Pardiñas, EUR)	PSD	Naive_CD4_UT	CD4_naive_UT	CD4	Sorted cell	ENSG00000130511	SSBP4	3711	1.82075675736508e-09	1.04402861329993e-06	0.00174079325738799	0.998177086515033	8.10743782076279e-05	19:19373486	rs2905432	chr19.1		19	19373486	19:18419351	2.10549e-20	19:19373486	6.57058657082489e-12	4984	5483	0.987855013068349	0.998495954377683	17418951	19418012	ENSG00000130511.15	SSBP4	protein_coding	18419398	1	954088	-47	954088	38	0	38	17418951	19418012	1999061	165157
SCZ_Pardiñas_29483656_1	SCZ (Pardiñas, EUR)	PSD	Naive_CD4_UT	CD4_naive_UT	CD4	Sorted cell	ENSG00000267481	CTC-559E9.5	3448	1.83099635383822e-08	4.15972919495935e-07	0.0421052860482299	0.95656170632126	0.00133257334762841	19:19373486	rs2905432	chr19.1		19	19373486	19:19843905	3.98362e-08	19:19373486	6.57058657082489e-12	5188	5156	0.960126348419326	0.997153308376075	18791664	20663465	ENSG00000267481.1	AC011477.2	lncRNA	19790531	-1	417045	-53374	417045	16	2	16	18791664	20663465	1871801	165174
SCZ_Pardiñas_29483656_1	SCZ (Pardiñas, EUR)	PSD	Naive_CD4_UT	CD4_naive_UT	CD4	Sorted cell	ENSG00000268070	AC006539.2	3201	1.19454659755239e-08	4.22546609507408e-07	0.0274695937825483	0.971679415483936	0.000850556241439967	19:19373486	rs2905432	chr19.1		19	19373486	19:20025569	1.53146e-08	19:19373486	6.57058657082489e-12	4789	5917	0.972709549536239	0.997153299897521	19034384	20859677	ENSG00000268070.1	AC006539.2	processed_pseudogene	20033444	1	-659958	-7875	-659958	24	0	24	19034384	20859677	1825293	165177
SCZ_Pardiñas_29483656_1	SCZ (Pardiñas, EUR)	PSD	Naive_CD4_UT	CD4_naive_UT	CD4	Sorted cell	ENSG00000270325	BNIP3P9	3400	1.23694778091909e-08	4.22101602515858e-07	0.0284446443647139	0.970655990166716	0.000898930997488385	19:19373486	rs2905432	chr19.1		19	19373486	19:19843905	5.25001e-09	19:19373486	6.57058657082489e-12	5122	6231	0.979295638238163	0.997153293119316	18857849	20856512	ENSG00000270325.1	BNIP3P9	processed_pseudogene	19856975	1	-483489	-13070	-483489	19	0	19	18857770	20856879	1999109	165178
SCZ_Pardiñas_29483656_1	SCZ (Pardiñas, EUR)	PSD	Naive_CD4_UT	CD4_naive_UT	CD4	Sorted cell	ENSG00000089639	GMIP	3618	1.23514226377446e-07	2.9301920271572e-07	0.284031250949687	0.673737600500673	0.0422307320162109	19:19457850	rs4808203	chr19.1		19	19457850	19:19609015	1.87386e-08	19:19373486	6.57058657082489e-12	5404	5464	0.913154592252363	0.997153306573702	18643727	20642746	ENSG00000089639.10	GMIP	protein_coding	19643657	-1	185807	34642	270171	8	2	10	18643727	20643302	1999575	165151
SCZ_Pardiñas_29483656_1	SCZ (Pardiñas, EUR)	PSD	Naive_CD4_UT	CD4_naive_UT	CD4	Sorted cell	ENSG00000267419	ZNF56P	3461	1.31847514170617e-11	4.3484757907956e-07	3.03194339388991e-05	0.999968221115944	1.02458935403907e-06	19:19457850	rs4808203	chr19.1		19	19457850	19:19790327	1.24978e-13	19:19373486	6.57058657082489e-12	5205	5179	0.999966470590036	0.997153308238848	18776867	20663465	ENSG00000267419.2	AC011477.1	transcribed_unprocessed_pseudogene	19833473	1	-375623	-43146	-459987	16	2	18	18776867	20663465	1886598	165173
SCZ_Pardiñas_29483656_1	SCZ (Pardiñas, EUR)	PSD	Naive_CD4_UT	CD4_naive_UT	CD4	Sorted cell	ENSG00000267565	CTC-559E9.8	3349	1.11609672095511e-07	3.19740819474486e-07	0.256655735821036	0.735254463612512	0.00808936921596119	19:19457850	rs4808203	chr19.1		19	19457850	19:19866179	1.52826e-07	19:19373486	6.57058657082489e-12	5045	6164	0.94282655658147	0.997153294389797	18895857	20859677	ENSG00000267565.1	AC011477.3	lncRNA	19895847	-1	437997	29668	522361	20	1	22	18895857	20859677	1963820	165175
SCZ_Pardiñas_29483656_1	SCZ (Pardiñas, EUR)	PSD	Naive_CD4_UT	CD4_naive_UT	CD4	Sorted cell	ENSG00000266904	LINC00663	3461	5.58112913855237e-08	3.59305779803845e-07	0.128342712629249	0.826162575849069	0.0454942964046105	19:19529715	rs4808967	chr19.1		19	19529715	19:19769557	1.48692e-07	19:19373486	6.57058657082489e-12	5205	5179	0.963743146990206	0.997153308238848	18776867	20663465	ENSG00000266904.5	LINC00663	lncRNA	19776420	-1	246705	6863	402934	9	0	15	18776867	20663465	1886598	165171
SCZ_Pardiñas_29483656_1	SCZ (Pardiñas, EUR)	PSD	Naive_CD4_UT	CD4_naive_UT	CD4	Sorted cell	ENSG00000250067	YJEFN3	3218	3.50532820627729e-13	8.98061769209798e-08	8.06079408436932e-07	0.204926636680073	0.795072467433991	19:19539287	rs4808208	chr19.1		19	19539287	19:19539287	1.75337e-14	19:19373486	6.57058657082489e-12	4963	5062	0.999835669127215	0.997153307105178	18529550	20528764	ENSG00000250067.11	YJEFN3	protein_coding	19528911	1	10376	10376	-155425	1	1	5	18529550	20528764	1999214	165167
SCZ_Pardiñas_29483656_1	SCZ (Pardiñas, EUR)	PSD	Naive_CD4_UT	CD4_naive_UT	CD4	Sorted cell	ENSG00000259242	AC002306.1	3490	2.14915685079308e-08	3.3312991062661e-07	0.0494216517352151	0.765690199023421	0.184887794619886	19:19581770	rs7252981	chr19.1		19	19581770	19:19581770	4.62392e-09	19:19373486	6.57058657082489e-12	5261	5359	0.988830279798999	0.997153306165643	18606454	20606241	ENSG00000259242.2	AC002306.1	lncRNA	19606350	1	-24580	-24580	-232864	0	0	7	18606454	20606272	1999818	165170
SCZ_Pardiñas_29483656_1	SCZ (Pardiñas, EUR)	PSD	Naive_CD4_UT	CD4_naive_UT	CD4	Sorted cell	ENSG00000256771	ZNF253	3389	4.60749664382811e-25	4.34861208167547e-07	1.05953222480779e-18	0.999999563728944	1.40984495524974e-09	19:19866179	rs60745231	chr19.1		19	19866179	19:19866179	2.07982e-31	19:19373486	6.57058657082489e-12	5104	6226	0.999933351529467	0.997153293091878	18866275	20859677	ENSG00000256771.3	ZNF253	protein_coding	19865882	1	297	297	-492396	0	0	20	18866275	20859677	1993402	165169
SCZ_Pardiñas_29483656_1	SCZ (Pardiñas, EUR)	PSD	Naive_CD4_UT	CD4_naive_UT	CD4	Sorted cell	ENSG00000213988	ZNF90	3198	5.94142267057454e-18	4.34861207999282e-07	1.36627962287204e-11	0.999999562742179	2.38294911849534e-09	19:20118132	rs61998186	chr19.1		19	20118132	19:20118132	2.1803e-21	19:19373486	6.57058657082489e-12	4782	6745	0.983367784637688	0.997153290855895	19078507	21077361	ENSG00000213988.10	ZNF90	protein_coding	20078000	1	40132	40132	-704514	0	0	26	19078507	21077361	1998854	165165
SCZ_Pardiñas_29483656_1	SCZ (Pardiñas, EUR)	PSD	Naive_CD4_UT	CD4_naive_UT	CD4	Sorted cell	ENSG00000256229	ZNF486	3190	8.4868597519137e-22	4.34861206561573e-07	1.95162408536085e-15	0.999999563230719	1.90807582257381e-09	19:20118132	rs61998186	chr19.1		19	20118132	19:20118132	7.87616e-28	19:19373486	6.57058657082489e-12	4776	6816	0.998948509707293	0.997153288483501	19167299	21167059	ENSG00000256229.7	ZNF486	protein_coding	20167214	1	-49082	-49082	-793728	2	2	29	19167299	21167059	1999760	165168
SCZ_Pardiñas_29483656_1	SCZ (Pardiñas, EUR)	PSD	Naive_CD4_UT	CD4_naive_UT	CD4	Sorted cell	ENSG00000267383	CTC-260E6.6	3242	8.815307821289e-17	4.35337883531853e-07	2.02493380186222e-10	0.999999561513573	2.94604945508445e-09	19:20140267	rs142492786	chr19.1		19	20140267	19:20140267	1.70559e-18	19:19373486	6.57058657082489e-12	4764	6870	0.985593607767833	0.997159668299632	19322150	21321089	ENSG00000267383.6	AC011447.3	lncRNA	20321305	-1	181038	181038	947819	4	4	32	19322150	21321089	1998939	165172
SCZ_Pardiñas_29483656_1	SCZ (Pardiñas, EUR)	PSD	Naive_CD4_UT	CD4_naive_UT	CD4	Sorted cell	ENSG00000087076	HSD17B14	4063	8.23381304455495e-09	1.26396484134757e-05	0.000650980698678608	0.999314260186925	2.21112321682245e-05	19:49648885	rs7508148	chr19.3		19	49648885	19:48835841	8.99933e-16	19:49648885	4.0214040454211e-11	5594	6082	0.920559934334872	0.999205590161169	47836836	49835196	ENSG00000087076.8	HSD17B14	protein_coding	48836491	-1	-812394	650	-812394	55	0	55	47836836	49835527	1998691	165150
SCZ_Pardiñas_29483656_1	SCZ (Pardiñas, EUR)	PSD	Naive_CD4_UT	CD4_naive_UT	CD4	Sorted cell	ENSG00000104863	LIN7B	3734	1.17258649478895e-06	1.14294535802388e-05	0.0927068776123662	0.903626632191702	0.00365388815585655	19:49648885	rs7508148	chr19.3		19	49648885	19:49109984	1.26059e-09	19:49648885	4.0214040454211e-11	5308	5606	0.97905021209623	0.999205704986891	48115454	50090661	ENSG00000104863.11	LIN7B	protein_coding	49114370	1	534515	-4386	534515	30	0	30	48115454	50090661	1975207	165152
SCZ_Pardiñas_29483656_1	SCZ (Pardiñas, EUR)	PSD	Naive_CD4_UT	CD4_naive_UT	CD4	Sorted cell	ENSG00000104894	CD37	3525	2.77169918815541e-06	9.75984642922723e-06	0.2191356537766	0.771612995635631	0.00923881904215108	19:49648885	rs7508148	chr19.3		19	49648885	19:49342638	4.61576e-10	19:49648885	4.0214040454211e-11	5090	5455	0.954064172158929	0.999205718232714	48335501	50333592	ENSG00000104894.11	CD37	protein_coding	49335406	1	313479	7232	313479	24	1	24	48335501	50333944	1998443	165153
SCZ_Pardiñas_29483656_1	SCZ (Pardiñas, EUR)	PSD	Naive_CD4_UT	CD4_naive_UT	CD4	Sorted cell	ENSG00000104973	MED25	3550	1.18891082944245e-07	1.25256123459161e-05	0.00939924813568987	0.990244633181631	0.00034347417924978	19:49648885	rs7508148	chr19.3		19	49648885	19:49823755	2.25623e-10	19:49648885	4.0214040454211e-11	5234	5228	0.980538736199032	0.999258777177284	48818860	50818001	ENSG00000104973.16	MED25	protein_coding	49818289	1	-169404	5466	-169404	10	0	10	48818860	50818001	1999141	165154
SCZ_Pardiñas_29483656_1	SCZ (Pardiñas, EUR)	PSD	Naive_CD4_UT	CD4_naive_UT	CD4	Sorted cell	ENSG00000105053	VRK3	3781	6.30453059224015e-08	1.25831038688766e-05	0.00498421422149693	0.994790294033796	0.000212845595534196	19:49648885	rs7508148	chr19.3		19	49648885	19:50068005	8.44151e-10	19:49648885	4.0214040454211e-11	5454	5511	0.9950086923621	0.999258722555284	49026147	51025863	ENSG00000105053.10	VRK3	protein_coding	50025372	-1	376487	-42633	376487	24	3	24	49026147	51025863	1999716	165155
SCZ_Pardiñas_29483656_1	SCZ (Pardiñas, EUR)	PSD	Naive_CD4_UT	CD4_naive_UT	CD4	Sorted cell	ENSG00000213023	SYT3	4089	5.39368899279482e-07	1.24347494806037e-05	0.0415125154933293	0.957037346491007	0.00143716389728384	19:49648885	rs7508148	chr19.3		19	49648885	19:50634403	4.09626e-09	19:49648885	4.0214040454211e-11	5904	5823	0.982684167066805	0.999996142730691	49644795	51629807	ENSG00000213023.10	SYT3	protein_coding	50639881	-1	990996	5478	990996	48	0	48	49640157	51629807	1989650	165163
SCZ_Pardiñas_29483656_1	SCZ (Pardiñas, EUR)	PSD	Naive_CD4_UT	CD4_naive_UT	CD4	Sorted cell	ENSG00000131400	NAPSA	3795	5.32174139345353e-10	1.26483118303084e-05	4.20723417168975e-05	0.999943545314277	1.73350000340308e-06	19:49665670	rs2304205	chr19.3		19	49665670	19:50354762	6.04719e-12	19:49648885	4.0214040454211e-11	5447	5448	0.977334838323005	0.999259091956773	49366041	51365472	ENSG00000131400.7	NAPSA	protein_coding	50365639	-1	699969	10877	716754	34	0	34	49366041	51365671	1999630	165160
SCZ_Pardiñas_29483656_1	SCZ (Pardiñas, EUR)	PSD	Naive_CD4_UT	CD4_naive_UT	CD4	Sorted cell	ENSG00000161643	SIGLEC16	3736	2.45188943588388e-08	1.26231854901976e-05	0.00193840637130524	0.997959305443767	8.96404805422953e-05	19:49665670	rs2304205	chr19.3		19	49665670	19:49965721	9.22741e-09	19:49648885	4.0214040454211e-11	5394	5432	0.937882696863461	0.999258723833712	48970770	50969132	ENSG00000161643.12	SIGLEC16	protein_coding	49969600	1	-303930	-3879	-320715	23	0	23	48970252	50969132	1998880	165161
SCZ_Pardiñas_29483656_1	SCZ (Pardiñas, EUR)	PSD	Naive_CD4_UT	CD4_naive_UT	CD4	Sorted cell	ENSG00000126467	TSKS	3501	3.80226907224577e-39	1.26487858952545e-05	3.00599667040254e-34	0.999987311795243	3.9418864827522e-08	19:49762292	rs3745477	chr19.3		19	49762292	19:49762292	2.53735e-49	19:49648885	4.0214040454211e-11	5165	5197	1.00000000000001	0.999258597927919	48763679	50762199	ENSG00000126467.10	TSKS	protein_coding	49763306	-1	1014	1014	114421	0	0	6	48763573	50762199	1998626	165156
SCZ_Pardiñas_29483656_1	SCZ (Pardiñas, EUR)	PSD	Naive_CD4_UT	CD4_naive_UT	CD4	Sorted cell	ENSG00000213024	NUP62	3734	1.84972065033447e-15	1.26488357336326e-05	1.46234575914683e-10	0.999987283884953	6.71330747468772e-08	19:49907293	rs8429	chr19.3		19	49907293	19:49907293	1.35766e-21	19:49648885	4.0214040454211e-11	5373	5394	0.985756329053024	0.999258730991275	48929990	50929747	ENSG00000213024.11	NUP62	protein_coding	49929504	-1	22211	22211	280619	1	1	20	48929990	50929747	1999757	165164
SCZ_Pardiñas_29483656_1	SCZ (Pardiñas, EUR)	PSD	Naive_CD4_UT	CD4_naive_UT	CD4	Sorted cell	ENSG00000161671	EMC10	3839	4.3555129153918e-12	1.2648860498855e-05	3.44335821757705e-07	0.999986880461241	1.26338084819011e-07	19:50477660	rs11084019	chr19.3		19	50477660	19:50507360	1.36717e-16	19:49648885	4.0214040454211e-11	5555	5491	0.983982895390794	0.999259271357739	49476636	51476253	ENSG00000161671.16	EMC10	protein_coding	50476507	1	1153	30853	-827622	1	3	41	49476636	51476253	1999617	165162
SCZ_Pardiñas_29483656_1	SCZ (Pardiñas, EUR)	PSD	Naive_CD4_UT	CD4_naive_UT	CD4	Sorted cell	ENSG00000196756	SNHG17	3530	5.70134638909139e-29	1.23192457146018e-10	4.62799957113337e-19	0.999999999876337	4.74072680397622e-13	20:38441619	rs6015041	chr20.1		20	38441619	20:38441619	8.75573e-39	20:38824551	7.87320048503165e-17	5080	4796	0.996686940073581	0.999999992163672	37438840	39434161	ENSG00000196756.11	SNHG17	lncRNA	38435381	-1	-6238	-6238	-389170	0	0	9	37435748	39435022	1999274	165180
SCZ_Pardiñas_29483656_1	SCZ (Pardiñas, EUR)	PSD	Naive_CD4_UT	CD4_naive_UT	CD4	Sorted cell	ENSG00000101442	ACTR5	3601	4.16827007551646e-13	1.12906660574604e-10	0.00338354325546545	0.916345738058171	0.0802707185730399	20:38824551	rs6065094	chr20.1		20	38824551	20:38778182	1.33335e-08	20:38824551	7.87320048503165e-17	4856	4906	0.991065003229471	0.999999992162684	37748660	39748242	ENSG00000101442.9	ACTR5	protein_coding	38748460	1	76091	29722	76091	2	1	2	37748660	39748247	1999587	165179
SCZ_Pardiñas_29483656_1	SCZ (Pardiñas, EUR)	PSD	Naive_CD4_UT	CD4_naive_UT	CD4	Sorted cell	ENSG00000221890	NPTXR	2956	4.37462912956383e-17	4.75858753419779e-07	9.19312081332212e-11	0.9999995155307	8.51861714296602e-09	22:38820662	rs2235135	chr22.1		22	38820662	22:38820662	2.29619e-22	22:39571425	1.76961633788968e-12	4248	4744	0.999999999986939	0.978850131089422	37845425	39843606	ENSG00000221890.3	NPTXR	protein_coding	38844028	-1	23366	23366	-727397	0	0	29	37844163	39843606	1999443	165186
SCZ_Pardiñas_29483656_1	SCZ (Pardiñas, EUR)	PSD	Naive_CD4_UT	CD4_naive_UT	CD4	Sorted cell	ENSG00000239713	APOBEC3G	2943	3.53036538744427e-14	4.75858713952155e-07	7.4189319252722e-08	0.999999438396015	1.1555917707154e-08	22:39090588	rs28583464	chr22.1		22	39090588	22:39090588	2.93263e-33	22:39571425	1.76961633788968e-12	4231	4732	0.999997082524886	0.978850121379356	38077391	40076395	ENSG00000239713.8	APOBEC3G	protein_coding	39077275	1	13313	13313	494150	0	0	19	38077027	40076395	1999368	165187
SCZ_Pardiñas_29483656_1	SCZ (Pardiñas, EUR)	PSD	Naive_CD4_UT	CD4_naive_UT	CD4	Sorted cell	ENSG00000100311	PDGFB	2695	1.38698209297916e-34	4.75858746740251e-07	2.91469147129568e-28	0.999999522475079	1.66617151390196e-09	22:39243848	rs1800817	chr22.1		22	39243848	22:39240923	9.82507e-50	22:39571425	1.76961633788968e-12	3924	4517	0.999999999999997	0.978850121232579	38244835	40244512	ENSG00000100311.16	PDGFB	protein_coding	39244982	-1	1134	4059	-326443	0	1	12	38244835	40244512	1999677	165184
SCZ_Pardiñas_29483656_1	SCZ (Pardiñas, EUR)	PSD	Naive_CD4_UT	CD4_naive_UT	CD4	Sorted cell	ENSG00000100242	SUN2	2943	2.89632709296732e-10	4.7555255121029e-07	0.000608652392777907	0.999355972855638	3.48989093996874e-05	22:39571425	rs5757730	chr22.1		22	39571425	22:38751710	2.85577e-18	22:39571425	1.76961633788968e-12	4241	4764	0.98855754208385	0.978850131766945	37796445	39793912	ENSG00000100242.15	SUN2	protein_coding	38755998	-1	-815427	4288	-815427	31	0	31	37795333	39793912	1998579	165182
SCZ_Pardiñas_29483656_1	SCZ (Pardiñas, EUR)	PSD	Naive_CD4_UT	CD4_naive_UT	CD4	Sorted cell	ENSG00000244509	APOBEC3C	2966	3.07649680137135e-08	4.43466403334147e-07	0.0646514392663884	0.931921345795808	0.00342674070643077	22:39571425	rs5757730	chr22.1		22	39571425	22:39090588	5.63608e-18	22:39571425	1.76961633788968e-12	4252	4752	0.989889766267294	0.978850122408124	38019535	40013135	ENSG00000244509.3	APOBEC3C	protein_coding	39014257	1	557168	76331	557168	24	5	24	38014137	40013135	1998998	165189
SCZ_Pardiñas_29483656_1	SCZ (Pardiñas, EUR)	PSD	Naive_CD4_UT	CD4_naive_UT	CD4	Sorted cell	ENSG00000272669	AL021707.6	2961	3.60425699338697e-14	4.7585871952667e-07	7.57421234650363e-08	0.999999443771619	4.6275002130297e-09	22:39571425	rs5757730	chr22.1		22	39571425	22:38674730	1.10124e-15	22:39571425	1.76961633788968e-12	4265	4822	0.984807313017767	0.978850131004553	37744345	39742278	ENSG00000272669.1	AL021707.6	lncRNA	38742625	1	828800	-67895	828800	33	10	33	37744086	39742278	1998192	165190
SCZ_Pardiñas_29483656_1	SCZ (Pardiñas, EUR)	PSD	Naive_CD4_UT	CD4_naive_UT	CD4	Sorted cell	ENSG00000284633	AL031590.1	2695	2.2260852008062e-09	4.73548056269237e-07	0.00467803555648339	0.995143335466397	0.000178153202980165	22:39571425	rs5757730	chr22.1		22	39571425	22:39246735	9.8122e-10	22:39571425	1.76961633788968e-12	3924	4513	0.998871464457907	0.978850121273002	38242228	40241800	ENSG00000284633.1	AL031590.1	lncRNA	39242188	1	329237	4547	329237	13	1	13	38242228	40241800	1999572	165191
SCZ_Pardiñas_29483656_1	SCZ (Pardiñas, EUR)	PSD	Naive_CD4_UT	CD4_naive_UT	CD4	Sorted cell	ENSG00000243811	APOBEC3D	2969	1.5755484384914e-09	4.73835698391103e-07	0.00331095660939064	0.995746261890661	0.000942306088701863	22:39614631	rs5757748	chr22.1		22	39614631	22:39083569	7.78349e-10	22:39571425	1.76961633788968e-12	4251	4756	0.997124539833786	0.978850122323508	38021503	40019705	ENSG00000243811.8	APOBEC3D	protein_coding	39021127	1	593504	62442	550298	22	3	22	38021503	40019705	1998202	165188
SCZ_Pardiñas_29483656_1	SCZ (Pardiñas, EUR)	PSD	Naive_CD4_UT	CD4_naive_UT	CD4	Sorted cell	ENSG00000100359	SGSM3	2140	1.66631062152954e-07	1.43591332689669e-07	0.522803904604962	0.450463434294426	0.026732350878218	22:41191552	rs9607782	chr22.1		22	41191552	22:40342482	2.19197e-07	22:41191552	5.55587750515121e-13	3465	3309	0.911740579698983	0.985356794655156	39371006	41366519	ENSG00000100359.20	SGSM3	protein_coding	40370594	1	820958	-28112	820958	15	2	15	39370681	41369903	1999222	165185
SCZ_Pardiñas_29483656_1	SCZ (Pardiñas, EUR)	PSD	Naive_CD4_UT	CD4_naive_UT	CD4	Sorted cell	ENSG00000100359	SGSM3	2140	1.66631062152954e-07	1.43591332689669e-07	0.522803904604962	0.450463434294426	0.026732350878218	22:41191552	rs9607782	chr22.2		22	41191552	22:40342482	2.19197e-07	22:41191552	5.55587750515121e-13	3465	3309	0.911740579698983	0.985356794655156	39371006	41366519	ENSG00000100359.20	SGSM3	protein_coding	40370594	1	820958	-28112	820958	15	2	15	39370681	41369903	1999222	165185
SCZ_Pardiñas_29483656_1	SCZ (Pardiñas, EUR)	PSD	Fr_III_T_UT	T_Fr_III_UT	CD4	Sorted cell	ENSG00000049247	UTS2	3526	5.29055998126583e-43	0.00053273381620778	9.92563717451521e-40	0.99946367700583	3.5891779571365e-06	1:7910032	rs664689	chr1.2		1	7910032	1:7910032	5.19932e-52	1:8443182	3.78917778316889e-09	4951	5025	0.999999999999993	0.996395081495005	6853827	8853353	ENSG00000049247.13	UTS2	protein_coding	7853065	-1	-56967	-56967	-590117	0	0	9	6853827	8853353	1999526	96755
SCZ_Pardiñas_29483656_1	SCZ (Pardiñas, EUR)	PSD	Fr_III_T_UT	T_Fr_III_UT	CD4	Sorted cell	ENSG00000049249	TNFRSF9	3585	8.6538273704176e-14	0.000532722401372991	1.62358221718386e-10	0.999463675792427	3.60164375570674e-06	1:7910032	rs664689	chr1.2		1	7910032	1:7910032	9.49562e-22	1:8443182	3.78917778316889e-09	5025	5082	0.999999185361664	0.996392427530878	6943205	8942415	ENSG00000049249.8	TNFRSF9	protein_coding	7940839	-1	30807	30807	-502343	0	0	8	6943205	8942570	1999365	96756
SCZ_Pardiñas_29483656_1	SCZ (Pardiñas, EUR)	PSD	Fr_III_T_UT	T_Fr_III_UT	CD4	Sorted cell	ENSG00000116288	PARK7	3590	4.88247221387579e-10	0.000532722919148585	9.16021874771396e-07	0.999464664825855	1.69574487454047e-06	1:7969434	rs2641116	chr1.2		1	7969434	1:7961680	1.69273e-19	1:8443182	3.78917778316889e-09	5029	5092	0.954947940563347	0.99639161089849	6954384	8953933	ENSG00000116288.12	PARK7	protein_coding	7961711	1	7723	-31	481471	0	0	7	6954384	8953933	1999549	96758
SCZ_Pardiñas_29483656_1	SCZ (Pardiñas, EUR)	PSD	Fr_III_T_UT	T_Fr_III_UT	CD4	Sorted cell	ENSG00000284747	AL034417.4	3617	1.15189756524894e-21	0.000532723291803611	2.16112573672844e-18	0.999465618631475	1.65807671838917e-06	1:8035426	rs225131	chr1.2		1	8035426	1:8008962	9.9509e-26	1:8443182	3.78917778316889e-09	5064	5119	0.99297749431952	0.996392564593146	6991892	8989589	ENSG00000284747.1	AL034417.4	lncRNA	7991134	1	44292	17828	452048	2	1	5	6991892	8990352	1998460	96778
SCZ_Pardiñas_29483656_1	SCZ (Pardiñas, EUR)	PSD	Fr_III_T_UT	T_Fr_III_UT	CD4	Sorted cell	ENSG00000049246	PER3	3521	2.80467809316016e-06	0.000529814203827117	0.00526182394776017	0.993977809732661	0.000227747437658647	1:8443182	rs301818	chr1.2		1	8443182	1:7910032	1.46296e-09	1:8443182	3.78917778316889e-09	4952	5058	0.993548762528878	0.996396093280312	6784770	8779241	ENSG00000049246.14	PER3	protein_coding	7784291	1	658891	125741	658891	11	2	11	6784770	8783665	1998895	96754
SCZ_Pardiñas_29483656_1	SCZ (Pardiñas, EUR)	PSD	Fr_III_T_UT	T_Fr_III_UT	CD4	Sorted cell	ENSG00000074800	ENO1	3351	1.38773256312825e-05	0.000518198801477511	0.0260358204033388	0.972211607085819	0.00122049638373403	1:8443182	rs301818	chr1.2		1	8443182	1:8901285	8.3155e-15	1:8443182	3.78917778316889e-09	5007	4725	0.995352440790996	0.996398165333303	7879863	9878761	ENSG00000074800.13	ENO1	protein_coding	8878686	-1	435504	-22599	435504	4	1	4	7879863	9879055	1999192	96757
SCZ_Pardiñas_29483656_1	SCZ (Pardiñas, EUR)	PSD	Fr_III_T_UT	T_Fr_III_UT	CD4	Sorted cell	ENSG00000269978	AL359881.1	3642	6.43907700818478e-06	0.000522299076528064	0.0121667200121949	0.986890090193881	0.000414451640387014	1:8443182	rs301818	chr1.2		1	8443182	1:7691907	6.08769e-09	1:8443182	3.78917778316889e-09	5081	5197	0.997885014034332	0.995086615138478	6701642	8699495	ENSG00000269978.1	AL359881.1	lncRNA	7702528	-1	-740654	10621	-740654	14	2	14	6701642	8699495	1997853	96777
SCZ_Pardiñas_29483656_1	SCZ (Pardiñas, EUR)	PSD	Fr_III_T_UT	T_Fr_III_UT	CD4	Sorted cell	ENSG00000142599	RERE	3495	3.31217143996591e-06	0.000514447249769226	0.00621407190173474	0.965114807653776	0.0281533610232799	1:8443319	rs301817	chr1.2		1	8443319	1:8466082	7.4771e-11	1:8443182	3.78917778316889e-09	5116	4895	0.948044613428436	0.996396755486956	7817874	9815944	ENSG00000142599.17	RERE	protein_coding	8817640	-1	374321	351558	374458	2	2	2	7817874	9817121	1999247	96767
SCZ_Pardiñas_29483656_1	SCZ (Pardiñas, EUR)	PSD	Fr_III_T_UT	T_Fr_III_UT	CD4	Sorted cell	ENSG00000049239	H6PD	3113	6.10272060324846e-36	0.000532724516500971	1.14495562845309e-32	0.999465600988319	1.67449518417087e-06	1:9230648	rs34361557	chr1.2		1	9230648	1:9230648	8.04298e-45	1:8443182	3.78917778316889e-09	4786	4491	0.977439049174773	0.996390045396234	8235070	10233507	ENSG00000049239.12	H6PD	protein_coding	9234774	1	-4126	-4126	-791592	0	0	14	8235070	10233818	1998748	96753
SCZ_Pardiñas_29483656_1	SCZ (Pardiñas, EUR)	PSD	Fr_III_T_UT	T_Fr_III_UT	CD4	Sorted cell	ENSG00000117394	SLC2A1	3267	1.56463129048856e-16	5.96563240651014e-06	2.62272601835568e-11	0.999994019238983	1.51023831528199e-08	1:42945545	rs863522	chr1.4		1	42945545	1:42945188	4.51845e-19	1:43631859	1.43668810548113e-11	4470	4596	0.999999999990106	0.999996314754214	41959825	43959042	ENSG00000117394.20	SLC2A1	protein_coding	42958868	-1	13323	13680	-672991	1	1	19	41959538	43959042	1999504	96762
SCZ_Pardiñas_29483656_1	SCZ (Pardiñas, EUR)	PSD	Fr_III_T_UT	T_Fr_III_UT	CD4	Sorted cell	ENSG00000227533	SLC2A1-DT	3267	3.54367906378289e-14	5.96563229500426e-06	5.94012106097118e-09	0.999994000522107	2.79054431832415e-08	1:42987641	rs61777742	chr1.4		1	42987641	1:42959141	1.20128e-15	1:43631859	1.43668810548113e-11	4470	4596	0.998680831529694	0.999996314754214	41959825	43959042	ENSG00000227533.5	SLC2A1-AS1	lncRNA	42959078	1	28563	63	672781	1	0	18	41959538	43959042	1999504	96774
SCZ_Pardiñas_29483656_1	SCZ (Pardiñas, EUR)	PSD	Fr_III_T_UT	T_Fr_III_UT	CD4	Sorted cell	ENSG00000117410	ATP6V0B	2908	5.53541777851325e-07	5.2847307976301e-06	0.0927888634865716	0.885823822309358	0.0213814759314951	1:43631859	rs2970610	chr1.4		1	43631859	1:43975097	1.79489e-09	1:43631859	1.43668810548113e-11	4317	4533	0.982296173053435	0.999995997700083	42974530	44974345	ENSG00000117410.13	ATP6V0B	protein_coding	43974960	1	-343101	137	-343101	11	0	11	42974530	44974345	1999815	96763
SCZ_Pardiñas_29483656_1	SCZ (Pardiñas, EUR)	PSD	Fr_III_T_UT	T_Fr_III_UT	CD4	Sorted cell	ENSG00000159479	MED8	3224	2.53093230263846e-11	5.9647335004098e-06	4.24254341451603e-06	0.999854241209574	0.000135551488201116	1:43631859	rs2970610	chr1.4		1	43631859	1:43356993	5.59546e-13	1:43631859	1.43668810548113e-11	4487	4671	0.999616494152891	0.999996094055508	42390019	44388281	ENSG00000159479.16	MED8	protein_coding	43389800	-1	-242059	32807	-242059	5	4	5	42390019	44388281	1998262	96769
SCZ_Pardiñas_29483656_1	SCZ (Pardiñas, EUR)	PSD	Fr_III_T_UT	T_Fr_III_UT	CD4	Sorted cell	ENSG00000159214	CCDC24	2921	1.02443701259633e-08	5.93834053686386e-06	0.00171723888418868	0.995423896189589	0.00285291634131536	1:43881203	rs2428852	chr1.4		1	43881203	1:43991633	9.19409e-09	1:43631859	1.43668810548113e-11	4341	4533	0.997279439817381	0.999995998463991	42991474	44990792	ENSG00000159214.12	CCDC24	protein_coding	43991599	1	-110396	34	-359740	6	0	13	42991474	44991285	1999811	96768
SCZ_Pardiñas_29483656_1	SCZ (Pardiñas, EUR)	PSD	Fr_III_T_UT	T_Fr_III_UT	CD4	Sorted cell	ENSG00000237950	LINC02918	2955	3.46582068479604e-10	5.93480217628015e-06	5.80967188148619e-05	0.994826399993277	0.00510956813915116	1:43881203	rs2428852	chr1.4		1	43881203	1:43936893	2.79096e-10	1:43631859	1.43668810548113e-11	4371	4580	0.998879726401415	0.999996002294695	42946588	44946217	ENSG00000237950.1	AL357079.1	lncRNA	43946489	-1	65286	9596	314630	1	0	8	42946588	44946217	1999629	96775
SCZ_Pardiñas_29483656_1	SCZ (Pardiñas, EUR)	PSD	Fr_III_T_UT	T_Fr_III_UT	CD4	Sorted cell	ENSG00000116783	TNNI3K	3126	4.68116163009351e-12	1.45135900904286e-09	0.00321462496438576	0.996670098618385	0.000115274961188179	1:73302683	rs12129573	chr1.5		1	73302683	1:74015012	9.97843e-09	1:73302683	8.94713480372737e-15	4243	4533	0.997682699327123	0.998166940109722	73235988	75235306	ENSG00000116783.14	TNNI3K	protein_coding	74235387	1	-932704	-220375	-932704	5	3	5	73235988	75235306	1999318	96760
SCZ_Pardiñas_29483656_1	SCZ (Pardiñas, EUR)	PSD	Fr_III_T_UT	T_Fr_III_UT	CD4	Sorted cell	ENSG00000254685	FPGT	3069	3.04339378534863e-11	1.4240247487422e-09	0.0209058685800678	0.978198084483938	0.000896045481535988	1:73302683	rs12129573	chr1.5		1	73302683	1:74198025	1.58624e-07	1:73302683	8.94713480372737e-15	4185	4469	0.980799720263194	0.998167501967485	73198339	75198170	ENSG00000254685.6	FPGT	protein_coding	74198242	1	-895559	-217	-895559	4	2	4	73198339	75198170	1999831	96776
SCZ_Pardiñas_29483656_1	SCZ (Pardiñas, EUR)	PSD	Fr_III_T_UT	T_Fr_III_UT	CD4	Sorted cell	ENSG00000162620	LRRIQ3	3069	1.23979620659389e-39	1.45576050535734e-09	8.51648468426819e-31	0.999999998540019	4.21753643976648e-12	1:74194541	rs1412824	chr1.5		1	74194541	1:74194541	1.27734e-40	1:73302683	8.94713480372737e-15	4185	4469	0.985367899588324	0.998167501967485	73198339	75198170	ENSG00000162620.15	LRRIQ3	protein_coding	74198176	-1	3635	3635	895493	0	0	2	73198339	75198170	1999831	96770
SCZ_Pardiñas_29483656_1	SCZ (Pardiñas, EUR)	PSD	Fr_III_T_UT	T_Fr_III_UT	CD4	Sorted cell	ENSG00000188641	DPYD	3179	4.20478776164955e-15	7.74382422738128e-13	0.00539922162196602	0.994357030058034	0.000243748319222241	1:98046571	rs2660304	chr1.6		1	98046571	1:97376813	6.81658e-09	1:98046571	2.17205824100801e-18	4323	5152	0.974699373599863	0.999999999784541	96921482	98920887	ENSG00000188641.12	DPYD	protein_coding	97921034	-1	-125537	544221	-125537	0	5	0	96921482	98920887	1999405	96772
SCZ_Pardiñas_29483656_1	SCZ (Pardiñas, EUR)	PSD	Fr_III_T_UT	T_Fr_III_UT	CD4	Sorted cell	ENSG00000115392	FANCL	3907	5.2854040905804e-08	7.49574282944755e-07	0.0478295600948754	0.677768457726138	0.274401179750662	2:57760458	rs11682175	chr2.1		2	57760458	2:57868117	2.02625e-07	2:58156685	2.34915503151095e-12	5050	5345	0.991600715064837	0.999956967807183	57241379	59241355	ENSG00000115392.11	FANCL	protein_coding	58241325	-1	480867	373208	84640	2	1	0	57241379	59241355	1999976	96782
SCZ_Pardiñas_29483656_1	SCZ (Pardiñas, EUR)	PSD	Fr_III_T_UT	T_Fr_III_UT	CD4	Sorted cell	ENSG00000138411	HECW2	2418	3.24593499085447e-26	8.10155327978299e-08	4.00655848533061e-19	0.999999911533774	7.45069341161881e-09	2:196289328	rs1902271	chr2.5		2	196289328	2:196289328	2.36833e-34	2:197439853	3.72505611278787e-13	3632	4213	0.999999434944458	0.980513556813744	195594334	197591586	ENSG00000138411.10	HECW2	protein_coding	196593554	-1	304226	304226	-846299	0	0	13	195593717	197591586	1997869	96786
SCZ_Pardiñas_29483656_1	SCZ (Pardiñas, EUR)	PSD	Fr_III_T_UT	T_Fr_III_UT	CD4	Sorted cell	ENSG00000231621	ANKRD44-AS1	2512	1.99095453313964e-31	6.81290634854969e-08	2.56267420969145e-24	0.876682451155815	0.123317480715126	2:197302101	rs10931779	chr2.5		2	197302101	2:197281657	5.87033e-37	2:197439853	3.72505611278787e-13	3263	3955	0.999999999999528	0.980055527895808	196198388	198197848	ENSG00000231621.1	AC013264.1	lncRNA	197199073	1	103028	82584	240780	1	1	5	196198388	198197848	1999460	96789
SCZ_Pardiñas_29483656_1	SCZ (Pardiñas, EUR)	PSD	Fr_III_T_UT	T_Fr_III_UT	CD4	Sorted cell	ENSG00000115524	SF3B1	2369	3.49621148510687e-09	1.1797054850483e-08	0.0450017860641773	0.15023728172203	0.804760916920525	2:197439853	rs6434928	chr2.5		2	197439853	2:197393071	3.11225e-09	2:197439853	3.72505611278787e-13	3128	3785	0.97801760934867	0.980055527027959	196435655	198434354	ENSG00000115524.15	SF3B1	protein_coding	197435028	-1	-4825	41957	-4825	0	0	0	196435655	198434354	1998699	96784
SCZ_Pardiñas_29483656_1	SCZ (Pardiñas, EUR)	PSD	Fr_III_T_UT	T_Fr_III_UT	CD4	Sorted cell	ENSG00000115520	COQ10B	2344	9.68473930664525e-09	6.72952152005497e-08	0.124657952267969	0.866177803405958	0.00916416734612016	2:197449844	rs2914983	chr2.5		2	197449844	2:197670955	6.201e-07	2:197439853	3.72505611278787e-13	3110	3751	0.953626101806216	0.98005552690997	196453487	198453210	ENSG00000115520.8	COQ10B	protein_coding	197453552	1	-3708	217403	-13699	0	5	0	196453487	198453210	1999723	96783
SCZ_Pardiñas_29483656_1	SCZ (Pardiñas, EUR)	PSD	Fr_III_T_UT	T_Fr_III_UT	CD4	Sorted cell	ENSG00000162972	MAIP1	2551	2.60049169886151e-15	2.99515732267034e-12	0.000140208327356392	0.159807046560569	0.840052745109074	2:199850665	rs2949006	chr2.6		2	199850665	2:199955782	1.79237e-09	2:199850665	3.80188049586571e-17	3658	3895	0.99806465226055	0.98941294581049	198955648	200875545	ENSG00000162972.10	MAIP1	protein_coding	199955582	1	-104917	200	-104917	4	0	4	198955648	200955198	1999550	96787
SCZ_Pardiñas_29483656_1	SCZ (Pardiñas, EUR)	PSD	Fr_III_T_UT	T_Fr_III_UT	CD4	Sorted cell	ENSG00000162972	MAIP1	2551	2.60049169886151e-15	2.99515732267034e-12	0.000140208327356392	0.159807046560569	0.840052745109074	2:199850665	rs2949006	chr2.7		2	199850665	2:199955782	1.79237e-09	2:199850665	3.80188049586571e-17	3658	3895	0.99806465226055	0.98941294581049	198955648	200875545	ENSG00000162972.10	MAIP1	protein_coding	199955582	1	-104917	200	-104917	4	0	4	198955648	200955198	1999550	96787
SCZ_Pardiñas_29483656_1	SCZ (Pardiñas, EUR)	PSD	Fr_III_T_UT	T_Fr_III_UT	CD4	Sorted cell	ENSG00000226124	FTCDNL1	2692	7.92564453106763e-13	1.32071775716912e-11	0.0427319711657412	0.711587927433799	0.245680101386462	2:199850665	rs2949006	chr2.6		2	199850665	2:199760858	1.06828e-07	2:199850665	3.80188049586571e-17	3791	3953	0.919710502931615	0.989412945810285	198852924	200850005	ENSG00000226124.6	FTCDNL1	protein_coding	199851192	-1	527	90334	527	0	0	0	198852924	200850583	1997659	96788
SCZ_Pardiñas_29483656_1	SCZ (Pardiñas, EUR)	PSD	Fr_III_T_UT	T_Fr_III_UT	CD4	Sorted cell	ENSG00000226124	FTCDNL1	2692	7.92564453106763e-13	1.32071775716912e-11	0.0427319711657412	0.711587927433799	0.245680101386462	2:199850665	rs2949006	chr2.7		2	199850665	2:199760858	1.06828e-07	2:199850665	3.80188049586571e-17	3791	3953	0.919710502931615	0.989412945810285	198852924	200850005	ENSG00000226124.6	FTCDNL1	protein_coding	199851192	-1	527	90334	527	0	0	0	198852924	200850583	1997659	96788
SCZ_Pardiñas_29483656_1	SCZ (Pardiñas, EUR)	PSD	Fr_III_T_UT	T_Fr_III_UT	CD4	Sorted cell	ENSG00000135905	DOCK10	3829	2.9702443521954e-06	0.000374282874845461	0.00786668114214345	0.991285864401028	0.000470201337631914	2:224512857	rs6748341	chr2.8		2	224512857	2:224913621	3.30107e-09	2:224526579	3.90441436341213e-09	4940	5308	0.956949010499329	0.999382471960582	224042630	226041361	ENSG00000135905.18	DOCK10	protein_coding	225042468	-1	529611	128847	515889	2	0	2	224042630	226041361	1998731	96785
SCZ_Pardiñas_29483656_1	SCZ (Pardiñas, EUR)	PSD	Fr_III_T_UT	T_Fr_III_UT	CD4	Sorted cell	ENSG00000036257	CUL3	4201	1.93614107557713e-05	0.000357316831847391	0.0512786515938679	0.94634881077343	0.00199585939009878	2:224526579	rs11685299	chr2.8		2	224526579	2:224601687	2.71893e-08	2:224526579	3.90441436341213e-09	5497	5680	0.986938474116803	0.9993823140726	223586960	225583128	ENSG00000036257.12	CUL3	protein_coding	224585363	-1	58784	-16324	58784	0	0	0	223585420	225585143	1999723	96780
SCZ_Pardiñas_29483656_1	SCZ (Pardiñas, EUR)	PSD	Fr_III_T_UT	T_Fr_III_UT	CD4	Sorted cell	ENSG00000076242	MLH1	3212	3.91133365126321e-06	1.91032892565019e-05	0.16881726257353	0.824504689668025	0.00665503313553598	3:36817092	rs75968099	chr3.3		3	36817092	3:37190967	1.64765e-07	3:36817092	9.41708079270186e-11	4607	5271	0.972107497512416	0.999534103865608	35993474	37993330	ENSG00000076242.14	MLH1	protein_coding	36993518	1	-176426	197449	-176426	6	4	6	35993418	37993330	1999912	96791
SCZ_Pardiñas_29483656_1	SCZ (Pardiñas, EUR)	PSD	Fr_III_T_UT	T_Fr_III_UT	CD4	Sorted cell	ENSG00000168016	TRANK1	3263	1.61155109691102e-07	2.28986502500715e-05	0.00695562034195696	0.988319901695506	0.00470141815717824	3:36830702	rs3732385	chr3.3		3	36830702	3:36851509	1.92003e-11	3:36817092	9.41708079270186e-11	4649	5350	0.989608401205266	0.999534392446644	35945952	37944935	ENSG00000168016.13	TRANK1	protein_coding	36945054	-1	114352	93545	127962	1	1	2	35945952	37944935	1998983	96801
SCZ_Pardiñas_29483656_1	SCZ (Pardiñas, EUR)	PSD	Fr_III_T_UT	T_Fr_III_UT	CD4	Sorted cell	ENSG00000164088	PPM1M	2149	3.15974472040751e-38	4.85137770948879e-07	6.48114657288538e-32	0.995086068435394	0.00491344642684091	3:52253452	rs11717383	chr3.4		3	52253452	3:52234850	2.407e-43	3:53141001	2.66653145165687e-12	3194	3283	1	0.998647755388619	51247137	53245733	ENSG00000164088.17	PPM1M	protein_coding	52245759	1	7693	-10909	895242	0	2	37	51247137	53245733	1998596	96800
SCZ_Pardiñas_29483656_1	SCZ (Pardiñas, EUR)	PSD	Fr_III_T_UT	T_Fr_III_UT	CD4	Sorted cell	ENSG00000247596	TWF2	2133	3.52934267809953e-12	4.84684516621895e-07	7.23922124183498e-06	0.994150336740712	0.00584193935000171	3:52253452	rs11717383	chr3.4		3	52253452	3:52239405	1.70845e-15	3:53141001	2.66653145165687e-12	3181	3267	0.999998424517753	0.99864774989883	51239900	53239179	ENSG00000247596.8	TWF2	protein_coding	52239158	-1	-14294	-247	-901843	2	1	39	51239574	53239179	1999605	96810
SCZ_Pardiñas_29483656_1	SCZ (Pardiñas, EUR)	PSD	Fr_III_T_UT	T_Fr_III_UT	CD4	Sorted cell	ENSG00000168237	GLYCTK	2165	2.40035372534575e-21	4.84999605267983e-07	4.92358688914653e-15	0.9948170526029	0.0051824623974914	3:52304836	rs9311474	chr3.4		3	52304836	3:52307199	6.98638e-23	3:53141001	2.66653145165687e-12	3234	3301	0.999999999997071	0.998647776244372	51287494	53286984	ENSG00000168237.17	GLYCTK	protein_coding	52287828	1	17008	19371	853173	2	2	35	51287494	53286984	1999490	96802
SCZ_Pardiñas_29483656_1	SCZ (Pardiñas, EUR)	PSD	Fr_III_T_UT	T_Fr_III_UT	CD4	Sorted cell	ENSG00000242797	GLYCTK-AS1	2160	1.55466133007335e-08	4.69877365997084e-07	0.0318892828722593	0.963805950254628	0.00430428144913396	3:52304836	rs9311474	chr3.4		3	52304836	3:52307199	5.50073e-07	3:53141001	2.66653145165687e-12	3235	3301	0.995744414816175	0.99864778361865	51299115	53298676	ENSG00000242797.3	GLYCTK-AS1	lncRNA	52298926	-1	-5910	-8273	-842075	0	0	33	51299115	53298676	1999561	96809
SCZ_Pardiñas_29483656_1	SCZ (Pardiñas, EUR)	PSD	Fr_III_T_UT	T_Fr_III_UT	CD4	Sorted cell	ENSG00000055955	ITIH4	2590	1.73828251957098e-22	4.84833359079026e-07	3.56602010072532e-16	0.994606305170334	0.00539320999630332	3:52836602	rs4687663	chr3.4		3	52836602	3:52832141	1.06746e-24	3:53141001	2.66653145165687e-12	3919	3856	0.999998582851428	0.998647951380889	51832266	53831406	ENSG00000055955.15	ITIH4	protein_coding	52830672	-1	-5930	-1469	-310329	2	0	9	51832225	53831406	1999181	96790
SCZ_Pardiñas_29483656_1	SCZ (Pardiñas, EUR)	PSD	Fr_III_T_UT	T_Fr_III_UT	CD4	Sorted cell	ENSG00000162244	RPL29	1953	2.18418413049526e-11	5.83887130829667e-07	3.74060837810175e-05	0.999958312488926	3.69751832188054e-06	3:52935513	rs2710313	chr3.4		3	52935513	3:52005208	1.64579e-25	3:52935513	3.74114753683777e-12	2989	3019	0.999179994649987	0.99838150246115	50996310	52994990	ENSG00000162244.10	RPL29	protein_coding	51995895	-1	-939618	-9313	-939618	42	0	42	50996310	52994990	1998680	96795
SCZ_Pardiñas_29483656_1	SCZ (Pardiñas, EUR)	PSD	Fr_III_T_UT	T_Fr_III_UT	CD4	Sorted cell	ENSG00000163933	RFT1	2880	1.92558147496806e-11	4.87437377226327e-07	3.95025680128611e-05	0.999959148081232	8.61894122081484e-07	3:53141001	rs1080500	chr3.4		3	53141001	3:53072031	1.71422e-11	3:53141001	2.66653145165687e-12	4261	4247	0.977761922944322	0.998647949601875	52132131	54130283	ENSG00000163933.9	RFT1	protein_coding	53130435	-1	-10566	58404	-10566	0	1	0	52132131	54130283	1998152	96798
SCZ_Pardiñas_29483656_1	SCZ (Pardiñas, EUR)	PSD	Fr_III_T_UT	T_Fr_III_UT	CD4	Sorted cell	ENSG00000213533	STIMATE	2642	1.37496180912142e-08	2.8484115649699e-07	0.0282068156439138	0.583564281261665	0.388228604503648	3:53141001	rs1080500	chr3.4		3	53141001	3:52944675	5.37788e-07	3:53141001	2.66653145165687e-12	3987	3905	0.955557152478309	0.998647951791258	51897986	53897456	ENSG00000213533.11	TMEM110	protein_coding	52897548	-1	-243453	-47127	-243453	6	2	6	51897986	53897456	1999470	96805
SCZ_Pardiñas_29483656_1	SCZ (Pardiñas, EUR)	PSD	Fr_III_T_UT	T_Fr_III_UT	CD4	Sorted cell	ENSG00000239653	PSMD6-AS2	4658	1.15265326253201e-06	3.72649879943341e-05	0.0277074547523362	0.895621728656123	0.0766323989502827	3:63882574	rs704370	chr3.5		3	63882574	3:63819085	4.87637e-10	3:63881679	1.39391965596911e-10	6511	6325	0.989981902968624	0.999964182749961	63004316	65003850	ENSG00000239653.1	PSMD6-AS2	lncRNA	64004022	1	-121448	-184937	-122343	1	5	1	63004316	65003850	1999534	96807
SCZ_Pardiñas_29483656_1	SCZ (Pardiñas, EUR)	PSD	Fr_III_T_UT	T_Fr_III_UT	CD4	Sorted cell	ENSG00000114054	PCCB	2274	3.63856453590563e-14	2.22734544877745e-07	3.88516079883102e-08	0.236302528277278	0.763697210136532	3:136273803	rs12488721	chr3.6		3	136273803	3:136260856	4.24067e-16	3:136569563	4.0876062405791e-12	3497	3813	0.98960608460661	0.999981394682244	135251095	137249764	ENSG00000114054.13	PCCB	protein_coding	136250340	1	23463	10516	319223	0	0	0	135250766	137249764	1998998	96792
SCZ_Pardiñas_29483656_1	SCZ (Pardiñas, EUR)	PSD	Fr_III_T_UT	T_Fr_III_UT	CD4	Sorted cell	ENSG00000068796	KIF2A	3275	2.80105705076171e-20	1.24392197402096e-08	2.25179472854532e-12	0.999999961770101	2.57884274464508e-08	5:62292614	rs10471278	chr5.2		5	62292614	5:62297189	5.70736e-23	5:61325153	3.71869048547321e-14	4409	4665	0.973389876503782	0.997288297373475	61306247	63305866	ENSG00000068796.16	KIF2A	protein_coding	62306206	1	-13592	-9017	-981053	0	0	7	61306247	63305866	1999619	96821
SCZ_Pardiñas_29483656_1	SCZ (Pardiñas, EUR)	PSD	Fr_III_T_UT	T_Fr_III_UT	CD4	Sorted cell	ENSG00000184584	STING1	1940	4.71779866278798e-07	0.000148401413838027	0.00316820075992132	0.9965778672886	0.000105058757774838	5:138515503	rs3849046	chr5.4		5	138515503	5:139486507	3.44013e-10	5:138519616	7.0597176566296e-10	3084	2895	0.998807739335197	0.997228581906411	138483227	140480613	ENSG00000184584.12	TMEM173	protein_coding	139482758	-1	967255	-3749	963142	22	0	22	138483227	140482063	1998836	96822
SCZ_Pardiñas_29483656_1	SCZ (Pardiñas, EUR)	PSD	Fr_III_T_UT	T_Fr_III_UT	CD4	Sorted cell	ENSG00000044115	CTNNA1	1955	1.21330216638128e-07	0.00014196449631659	0.000853776017583593	0.998975182237445	2.89559184380727e-05	5:138519616	rs13169274	chr5.4		5	138519616	5:138752184	5.6924e-12	5:138519616	7.0597176566296e-10	3027	3128	0.942477343331185	0.992408911642422	137611878	139610555	ENSG00000044115.20	CTNNA1	protein_coding	138753425	1	-233809	-1241	-233809	5	0	5	137611878	139610555	1998677	96819
SCZ_Pardiñas_29483656_1	SCZ (Pardiñas, EUR)	PSD	Fr_III_T_UT	T_Fr_III_UT	CD4	Sorted cell	ENSG00000228672	PROB1	2040	1.25660303672596e-05	0.000130235967025208	0.0871951342485245	0.903683713345838	0.00897835040824481	5:138519616	rs13169274	chr5.4		5	138519616	5:139392844	3.31853e-07	5:138519616	7.0597176566296e-10	3197	3051	0.970662850633563	0.992993559696149	138396123	140390217	ENSG00000228672.3	PROB1	protein_coding	139395104	-1	875488	2260	875488	17	0	17	138396123	140394277	1998154	96823
SCZ_Pardiñas_29483656_1	SCZ (Pardiñas, EUR)	PSD	Fr_III_T_UT	T_Fr_III_UT	CD4	Sorted cell	ENSG00000229852	KHDC1-AS1	4602	9.71781130864625e-06	0.000120423694296868	0.0743420245731313	0.921242207988895	0.00428562593236744	6:72445999	rs1339227	chr6.1		6	72445999	6:73284874	5.66885e-08	6:72445999	3.7450733185046e-10	6190	6212	0.961203503186002	0.999943956674772	72264360	74263041	ENSG00000229852.2	AC019205.2	lncRNA	73263222	1	-817223	21652	-817223	5	0	5	72264360	74263041	1998681	96829
SCZ_Pardiñas_29483656_1	SCZ (Pardiñas, EUR)	PSD	Fr_III_T_UT	T_Fr_III_UT	CD4	Sorted cell	ENSG00000083097	DOP1A	3373	1.55927830838646e-13	1.52933931879863e-07	1.01957503284393e-06	0.999998638612584	1.88878295509858e-07	6:83697747	rs217287	chr6.2		6	83697747	6:83114918	3.50063e-15	6:83697747	9.47449153955043e-13	4681	4791	0.999997527252586	0.979982363084781	82067829	84067009	ENSG00000083097.14	DOPEY1	protein_coding	83067671	1	630076	47247	630076	4	0	4	82067829	84067009	1999180	96827
SCZ_Pardiñas_29483656_1	SCZ (Pardiñas, EUR)	PSD	Fr_III_T_UT	T_Fr_III_UT	CD4	Sorted cell	ENSG00000178381	ZFAND2A	3398	9.62544198546548e-30	9.61049014542306e-13	1.00155578329584e-17	0.999999999999034	2.78127728482697e-15	7:1166214	rs12702445	chr7.1		7	1166214	7:1157996	1.3057e-25	7:1981360	1.12552692039325e-18	7384	5114	0.951161078775265	0.981007662498852	198401	2160656	ENSG00000178381.11	ZFAND2A	protein_coding	1160196	-1	-6018	2200	-821164	1	0	14	198350	2160656	1962306	96837
SCZ_Pardiñas_29483656_1	SCZ (Pardiñas, EUR)	PSD	Fr_III_T_UT	T_Fr_III_UT	CD4	Sorted cell	ENSG00000229043	ZFAND2A-DT	3397	4.70715537331915e-38	9.61049014542306e-13	4.89793475888049e-26	0.999999999999034	2.75218606526882e-15	7:1171351	rs7784647	chr7.1		7	1171351	7:1171109	7.35157e-34	7:1981360	1.12552692039325e-18	7383	5112	0.931581100378722	0.981007662498852	198401	2159906	ENSG00000229043.2	AC091729.3	lncRNA	1160374	1	10977	10735	820986	0	0	13	198350	2159906	1961556	96841
SCZ_Pardiñas_29483656_1	SCZ (Pardiñas, EUR)	PSD	Fr_III_T_UT	T_Fr_III_UT	CD4	Sorted cell	ENSG00000002822	MAD1L1	4764	2.31153759272763e-15	9.58435115288652e-13	0.00240522412445173	0.997279824573469	0.000314951301115161	7:1981360	rs12668848	chr7.1		7	1981360	7:1940214	3.01178e-10	7:1981360	1.12552692039325e-18	6899	7324	0.96515291621628	0.981007667991397	1234185	3232894	ENSG00000002822.15	MAD1L1	protein_coding	2232945	-1	251585	292731	251585	0	0	0	1234185	3232894	1998709	96830
SCZ_Pardiñas_29483656_1	SCZ (Pardiñas, EUR)	PSD	Fr_III_T_UT	T_Fr_III_UT	CD4	Sorted cell	ENSG00000106263	EIF3B	5042	2.54473572198456e-14	9.34883321656912e-13	0.0264787376511986	0.972772610229777	0.000748652118063247	7:1990232	rs58120505	chr7.1		7	1990232	7:2418047	7.99491e-10	7:1981360	1.12552692039325e-18	6942	7756	0.951933728958297	0.981007667991379	1354963	3353635	ENSG00000106263.17	EIF3B	protein_coding	2354827	1	-364595	63220	-373467	6	2	6	1354088	3353835	1999747	96832
SCZ_Pardiñas_29483656_1	SCZ (Pardiñas, EUR)	PSD	Fr_III_T_UT	T_Fr_III_UT	CD4	Sorted cell	ENSG00000122687	MRM2	4789	2.06463169481401e-14	9.38484152240038e-13	0.0214831113977884	0.976516879627267	0.00200000897398741	7:1990232	rs58120505	chr7.1		7	1990232	7:2245384	4.35847e-08	7:1981360	1.12552692039325e-18	6931	7364	0.99506047845972	0.981007667991393	1243837	3242194	ENSG00000122687.17	MRM2	protein_coding	2242205	-1	251973	-3179	260845	1	2	1	1242431	3242194	1999763	96833
SCZ_Pardiñas_29483656_1	SCZ (Pardiñas, EUR)	PSD	Fr_III_T_UT	T_Fr_III_UT	CD4	Sorted cell	ENSG00000146535	GNA12	4978	1.57392968774873e-19	9.6104861231038e-13	1.63772091850008e-07	0.999999827374489	8.85245939170806e-09	7:1990232	rs58120505	chr7.1		7	1990232	7:2711651	4.65841e-15	7:1981360	1.12552692039325e-18	6783	7989	0.998834843290595	0.981007672723846	1844441	3843989	ENSG00000146535.13	GNA12	protein_coding	2844308	-1	854076	132657	862948	16	0	16	1844441	3843989	1999548	96835
SCZ_Pardiñas_29483656_1	SCZ (Pardiñas, EUR)	PSD	Fr_III_T_UT	T_Fr_III_UT	CD4	Sorted cell	ENSG00000164880	INTS1	4037	2.113360102699e-13	7.41602746599933e-13	0.219901450819741	0.771642966870166	0.00845558230913885	7:1990232	rs58120505	chr7.1		7	1990232	7:1482539	1.54195e-07	7:1981360	1.12552692039325e-18	6958	6200	0.917209769281867	0.981007667991555	665757	2503792	ENSG00000164880.15	INTS1	protein_coding	1504389	-1	-485843	21850	-476971	9	0	9	504379	2504171	1999792	96836
SCZ_Pardiñas_29483656_1	SCZ (Pardiñas, EUR)	PSD	Fr_III_T_UT	T_Fr_III_UT	CD4	Sorted cell	ENSG00000184903	IMMP2L	2767	1.84282958827251e-12	2.87838984132352e-06	1.0960374136562e-07	0.169533576258658	0.830463435745916	7:111337645	rs12539177	chr7.5		7	111337645	7:111417289	8.79578e-15	7:111336208	5.03835270557871e-11	3980	4206	0.996406876868491	0.996489621153564	110563408	112562367	ENSG00000184903.9	IMMP2L	protein_coding	111562492	-1	224847	145203	226284	0	0	0	110563408	112562367	1998959	96838
SCZ_Pardiñas_29483656_1	SCZ (Pardiñas, EUR)	PSD	Fr_III_T_UT	T_Fr_III_UT	CD4	Sorted cell	ENSG00000128585	MKLN1	3387	2.8931560753248e-05	0.00167293908903777	0.0169536949348929	0.980328729245908	0.00101570516940765	7:131882504	rs7801375	chr7.6		7	131882504	7:131462108	4.58755e-09	7:131882504	6.27210858742763e-09	4646	5129	0.996705759870408	0.910470046045267	130110594	132109927	ENSG00000128585.17	MKLN1	protein_coding	131327876	1	554628	134232	554628	3	1	3	130110594	132109927	1999333	96834
SCZ_Pardiñas_29483656_1	SCZ (Pardiñas, EUR)	PSD	Fr_III_T_UT	T_Fr_III_UT	CD4	Sorted cell	ENSG00000147471	PLPBP	2513	2.01102285683845e-21	2.68373430161851e-05	7.49317168547427e-17	0.99997281472198	3.47935001809513e-07	8:37778131	rs7463174	chr8.2		8	37778131	8:37778131	7.94147e-28	8:38351611	5.4665778204496e-10	3981	3633	0.999999999999998	0.993004705482063	36763269	38761250	ENSG00000147471.11	PLPBP	protein_coding	37762645	1	15486	15486	588966	0	0	20	36762719	38761250	1998531	96851
SCZ_Pardiñas_29483656_1	SCZ (Pardiñas, EUR)	PSD	Fr_III_T_UT	T_Fr_III_UT	CD4	Sorted cell	ENSG00000085788	DDHD2	2260	1.04808895404457e-07	7.3519063269552e-06	0.00390528234252714	0.272492057323356	0.723595203618894	8:38351611	rs10156310	chr8.2		8	38351611	8:38276094	1.90091e-07	8:38351611	5.4665778204496e-10	3562	3533	0.966712163420628	0.993002791863493	37225896	39092166	ENSG00000085788.13	DDHD2	protein_coding	38231585	1	120026	44509	120026	4	3	4	37225896	39181298	1955402	96845
SCZ_Pardiñas_29483656_1	SCZ (Pardiñas, EUR)	PSD	Fr_III_T_UT	T_Fr_III_UT	CD4	Sorted cell	ENSG00000248585	AC084024.2	2303	3.7194910977833e-10	1.08924396518927e-05	1.38591899397055e-05	0.404672417192042	0.595302830806418	8:38351611	rs10156310	chr8.2		8	38351611	8:38162890	4.78319e-10	8:38351611	5.4665778204496e-10	3616	3594	0.958540084117846	0.993002778654913	37204987	39092166	ENSG00000248585.2	AC084024.2	transcribed_processed_pseudogene	38204238	-1	-147373	41348	-147373	5	2	5	37204950	39181298	1976348	96856
SCZ_Pardiñas_29483656_1	SCZ (Pardiñas, EUR)	PSD	Fr_III_T_UT	T_Fr_III_UT	CD4	Sorted cell	ENSG00000255201	AC087623.2	1902	2.00128906584557e-08	2.68114529875879e-05	0.000745699782907825	0.99902041769563	0.000207051055583734	8:38434629	rs10101096	chr8.2		8	38434629	8:38460819	2.6523e-10	8:38351611	5.4665778204496e-10	3109	3533	0.999887182590325	0.993002565711947	37422970	39417417	ENSG00000255201.1	AC087623.2	lncRNA	38421889	1	12740	38930	-70278	0	0	4	37422802	39421686	1998884	96859
SCZ_Pardiñas_29483656_1	SCZ (Pardiñas, EUR)	PSD	Fr_III_T_UT	T_Fr_III_UT	CD4	Sorted cell	ENSG00000077782	FGFR1	1959	1.06499037019487e-17	2.68362449069251e-05	3.9682580945091e-13	0.999944628425868	2.85353288316102e-05	8:38460819	rs13275043	chr8.2		8	38460819	8:38460819	9.48157e-22	8:38351611	5.4665778204496e-10	3099	3639	0.999999999999698	0.993002540718872	37471797	39468490	ENSG00000077782.19	FGFR1	protein_coding	38468635	-1	7816	7816	117024	0	0	5	37470821	39468490	1997669	96843
SCZ_Pardiñas_29483656_1	SCZ (Pardiñas, EUR)	PSD	Fr_III_T_UT	T_Fr_III_UT	CD4	Sorted cell	ENSG00000254048	AC105150.1	3889	2.5864750773775e-15	7.59301484591953e-06	3.40636146029731e-10	0.999992358803458	4.7841055184503e-08	8:59002626	rs7838084	chr8.3		8	59002626	8:59002626	2.09019e-19	8:59783967	3.38724965269843e-11	5636	5344	0.99996966411852	0.979576898154406	57992994	59992181	ENSG00000254048.1	AC105150.1	lncRNA	58993139	-1	-9487	-9487	-790828	0	0	2	57992994	59992181	1999187	96858
SCZ_Pardiñas_29483656_1	SCZ (Pardiñas, EUR)	PSD	Fr_III_T_UT	T_Fr_III_UT	CD4	Sorted cell	ENSG00000104388	RAB2A	3650	5.55062609269623e-15	7.57522570370696e-06	7.32701266052679e-10	0.99995513245994	3.72915816488349e-05	8:60512009	rs7834395	chr8.3		8	60512009	8:60627839	4.39852e-19	8:59783967	3.38724965269843e-11	4991	5106	0.98131095257631	0.979620976385482	59517696	61516474	ENSG00000104388.14	RAB2A	protein_coding	60516987	1	-4978	110852	-733020	1	1	2	59517361	61516517	1999156	96847
SCZ_Pardiñas_29483656_1	SCZ (Pardiñas, EUR)	PSD	Fr_III_T_UT	T_Fr_III_UT	CD4	Sorted cell	ENSG00000130193	THEM6	4259	1.22651013561597e-22	1.13193924057106e-11	1.08354767785026e-11	0.99999999997749	3.57039959823913e-13	8:142231572	rs4129585	chr8.6		8	142231572	8:142735284	1.26459e-25	8:142231572	9.59497710359178e-18	5610	6572	0.999999862452768	0.992673480163051	141727498	143642834	ENSG00000130193.7	THEM6	protein_coding	142727223	1	-495651	8061	-495651	8	1	8	141727498	143645169	1917671	96850
SCZ_Pardiñas_29483656_1	SCZ (Pardiñas, EUR)	PSD	Fr_III_T_UT	T_Fr_III_UT	CD4	Sorted cell	ENSG00000171045	TSNARE1	4733	1.63531879053345e-20	1.13193923616614e-11	1.44470545050898e-09	0.999999996081918	2.46205850650701e-09	8:142231572	rs4129585	chr8.6		8	142231572	8:142421170	7.99325e-17	8:142231572	9.59497710359178e-18	6299	6987	0.999940210378234	0.992673480162979	141404226	143403070	ENSG00000171045.14	TSNARE1	protein_coding	142403182	-1	171610	-17988	171610	0	1	0	141404226	143403070	1998844	96852
SCZ_Pardiñas_29483656_1	SCZ (Pardiñas, EUR)	PSD	Fr_III_T_UT	T_Fr_III_UT	CD4	Sorted cell	ENSG00000177335	LY6S-AS1	3921	6.01239293704372e-24	1.13193924057849e-11	5.31158627728043e-13	0.99999999998807	8.22092795616429e-14	8:142231572	rs4129585	chr8.6		8	142231572	8:143058522	5.74812e-21	8:142231572	9.59497710359178e-18	5142	6435	0.999999999999935	0.992673479950107	142039573	144038636	ENSG00000177335.10	C8orf31	lncRNA	143039328	1	-807756	19194	-807756	17	0	17	142039348	144038636	1999288	96853
SCZ_Pardiñas_29483656_1	SCZ (Pardiñas, EUR)	PSD	Fr_III_T_UT	T_Fr_III_UT	CD4	Sorted cell	ENSG00000240291	RP11-499P20.2	5344	2.45293534360564e-11	1.53602484699348e-07	0.000159665276015979	0.999821796292305	1.83848046668531e-05	10:18456176	rs7893279	chr10.1		10	18456176	10:18659912	3.11505e-11	10:18456176	4.77251696121694e-13	7727	7640	0.980862313595508	0.992682448165289	17545989	19545185	ENSG00000240291.1	AL450384.2	lncRNA	18545651	-1	89475	-114261	89475	0	2	0	17545989	19545430	1999441	96873
SCZ_Pardiñas_29483656_1	SCZ (Pardiñas, EUR)	PSD	Fr_III_T_UT	T_Fr_III_UT	CD4	Sorted cell	ENSG00000138111	MFSD13A	2366	9.38923726902067e-33	6.31362901494589e-13	1.48713789343758e-20	0.999999966299655	3.36997170511411e-08	10:102660261	rs10883761	chr10.2		10	102660261	10:102466075	5.00921e-29	10:103169157	7.01269131173847e-18	3467	3631	0.997934160187751	0.997589349638592	101463339	103461080	ENSG00000138111.14	MFSD13A	protein_coding	102461395	1	198866	4680	707762	6	0	17	101461455	103461080	1999625	96869
SCZ_Pardiñas_29483656_1	SCZ (Pardiñas, EUR)	PSD	Fr_III_T_UT	T_Fr_III_UT	CD4	Sorted cell	ENSG00000214435	AS3MT	2609	2.00376743547146e-15	6.14995133535234e-13	0.00317371730798279	0.974029873762784	0.0227964089286153	10:102852578	rs11191419	chr10.2		10	102852578	10:102878107	5.82615e-08	10:103169157	7.01269131173847e-18	3723	4092	0.994323192415985	0.99758934964277	101872850	103869093	ENSG00000214435.7	AS3MT	protein_coding	102869470	1	-16892	8637	299687	3	0	3	101872222	103869093	1996871	96872
SCZ_Pardiñas_29483656_1	SCZ (Pardiñas, EUR)	PSD	Fr_III_T_UT	T_Fr_III_UT	CD4	Sorted cell	ENSG00000156398	SFXN2	2488	4.82204211679172e-18	6.31354707581915e-13	7.6375123454852e-06	0.999986977469985	5.38501703570301e-06	10:103153896	rs11191582	chr10.2		10	103153896	10:102727625	1.65546e-13	10:103169157	7.01269131173847e-18	3596	3838	0.9999923740173	0.997589349642671	101716138	103714386	ENSG00000156398.12	SFXN2	protein_coding	102714636	1	439260	12989	454521	9	0	9	101716138	103714386	1998248	96871
SCZ_Pardiñas_29483656_1	SCZ (Pardiñas, EUR)	PSD	Fr_III_T_UT	T_Fr_III_UT	CD4	Sorted cell	ENSG00000065613	SLK	3088	5.82003542881426e-15	6.52441301889522e-13	0.00883941795435822	0.990921558188425	0.00023902385655627	10:103169157	rs12416331	chr10.2		10	103169157	10:104016297	4.17486e-08	10:103169157	7.01269131173847e-18	4250	4478	0.979288854096344	0.997580025335431	102967467	104961852	ENSG00000065613.13	SLK	protein_coding	103967140	1	-797983	49157	-797983	19	0	19	102967467	104965016	1997549	96866
SCZ_Pardiñas_29483656_1	SCZ (Pardiñas, EUR)	PSD	Fr_III_T_UT	T_Fr_III_UT	CD4	Sorted cell	ENSG00000269609	C10orf95-AS1	2373	3.10724173494568e-16	6.31044190315372e-13	0.000492148275276272	0.999495142253452	1.27094706433974e-05	10:103169157	rs12416331	chr10.2		10	103169157	10:102437570	9.55655e-13	10:103169157	7.01269131173847e-18	3473	3636	0.999819941992094	0.997589349638559	101450398	103447905	ENSG00000269609.5	RPARP-AS1	lncRNA	102435771	1	733386	1799	733386	19	0	19	101450398	103449535	1999137	96874
SCZ_Pardiñas_29483656_1	SCZ (Pardiñas, EUR)	PSD	Fr_III_T_UT	T_Fr_III_UT	CD4	Sorted cell	ENSG00000076685	NT5C2	2964	2.81456898760378e-13	3.39209472672807e-13	0.445792568156139	0.537231478899703	0.016975952943539	10:103200707	rs113278154	chr10.2		10	103200707	10:103193250	3.42201e-07	10:103169157	7.01269131173847e-18	4094	4343	0.927070497124773	0.997589349643246	102197650	104193207	ENSG00000076685.18	NT5C2	protein_coding	103193272	-1	-7435	22	24115	0	0	1	102197650	104193207	1995557	96867
SCZ_Pardiñas_29483656_1	SCZ (Pardiñas, EUR)	PSD	Fr_III_T_UT	T_Fr_III_UT	CD4	Sorted cell	ENSG00000107960	STN1	3071	6.37577308912492e-17	6.43313263263809e-13	9.90981038847332e-05	0.999896375309732	4.52658573746489e-06	10:103200707	rs113278154	chr10.2		10	103200707	10:103883045	3.4366e-11	10:103169157	7.01269131173847e-18	4247	4424	0.908232035205223	0.997635167562128	102920221	104918195	ENSG00000107960.10	STN1	protein_coding	103918184	-1	717477	35139	749027	16	0	18	102919084	104918195	1999111	96868
SCZ_Pardiñas_29483656_1	SCZ (Pardiñas, EUR)	PSD	Fr_III_T_UT	T_Fr_III_UT	CD4	Sorted cell	ENSG00000025434	NR1H3	2025	3.03941650648116e-13	4.89449274558458e-08	6.20982969520353e-06	0.999993462980943	2.7824413178012e-07	11:46351761	rs7951870	chr11.2		11	46351761	11:47253513	7.95188e-12	11:46351761	2.99133684901165e-13	2890	3021	0.940493893352351	0.989287614766921	46248890	48248276	ENSG00000025434.18	NR1H3	protein_coding	47257996	1	-906235	-4483	-906235	20	0	20	46248381	48248276	1999895	96875
SCZ_Pardiñas_29483656_1	SCZ (Pardiñas, EUR)	PSD	Fr_III_T_UT	T_Fr_III_UT	CD4	Sorted cell	ENSG00000134575	ACP2	2024	4.53603585553538e-14	4.89451976338525e-08	9.26757161911904e-07	0.999998983458381	4.08392155773712e-08	11:46351761	rs7951870	chr11.2		11	46351761	11:47225434	8.15425e-14	11:46351761	2.99133684901165e-13	2892	3019	0.974162001259188	0.989287614767982	46249295	48248276	ENSG00000134575.9	ACP2	protein_coding	47248814	-1	897053	23380	897053	19	0	19	46249295	48248867	1999572	96878
SCZ_Pardiñas_29483656_1	SCZ (Pardiñas, EUR)	PSD	Fr_III_T_UT	T_Fr_III_UT	CD4	Sorted cell	ENSG00000175224	ATG13	1997	2.10143070288607e-09	4.59948652419074e-08	0.0429343201347463	0.939686101655508	0.0173795301134484	11:46351761	rs7951870	chr11.2		11	46351761	11:46872218	1.6999e-07	11:46351761	2.99133684901165e-13	2889	3373	0.986285002161606	0.989287594742238	45617855	47611954	ENSG00000175224.16	ATG13	protein_coding	46617553	1	-265792	254665	-265792	6	4	6	45617855	47616744	1998889	96891
SCZ_Pardiñas_29483656_1	SCZ (Pardiñas, EUR)	PSD	Fr_III_T_UT	T_Fr_III_UT	CD4	Sorted cell	ENSG00000110031	LPXN	4228	3.51716863762953e-06	9.18633968930999e-05	0.0367593179443655	0.960094525331124	0.00305077615898002	11:57717188	rs7129727	chr11.3		11	57717188	11:58459239	1.28588e-11	11:57717188	1.47287089582703e-09	5654	5368	0.993262914901856	0.965016138119439	57579401	59577116	ENSG00000110031.12	LPXN	protein_coding	58575856	-1	858668	116617	858668	12	3	12	57578638	59577405	1998767	96877
SCZ_Pardiñas_29483656_1	SCZ (Pardiñas, EUR)	PSD	Fr_III_T_UT	T_Fr_III_UT	CD4	Sorted cell	ENSG00000214872	SMTNL1	3120	4.48369900319461e-07	9.51871383086255e-05	0.0046862223257775	0.994865570114186	0.000352572051828302	11:57717188	rs7129727	chr11.3		11	57717188	11:57535095	7.6105e-09	11:57717188	1.47287089582703e-09	4153	5616	0.999280524435782	0.96501150420116	56542746	58542441	ENSG00000214872.8	SMTNL1	protein_coding	57537595	1	179593	-2500	179593	8	0	8	56542746	58542441	1999695	96895
SCZ_Pardiñas_29483656_1	SCZ (Pardiñas, EUR)	PSD	Fr_III_T_UT	T_Fr_III_UT	CD4	Sorted cell	ENSG00000149292	TTC12	3946	2.06730730391044e-22	3.2528727206311e-06	6.35530390122147e-17	0.999996209090627	5.38036649081208e-07	11:113309118	rs4545595	chr11.4		11	113309118	11:113316054	4.29666e-26	11:113522272	2.48534491640808e-12	5276	5490	0.999999999988486	0.984370494370844	112315958	114314301	ENSG00000149292.16	TTC12	protein_coding	113314583	1	-5465	1471	207689	1	0	4	112315948	114314301	1998353	96880
SCZ_Pardiñas_29483656_1	SCZ (Pardiñas, EUR)	PSD	Fr_III_T_UT	T_Fr_III_UT	CD4	Sorted cell	ENSG00000076043	REXO2	3480	3.23009486140502e-08	3.21914552736054e-06	0.00992968038024278	0.989601155907162	0.000465912266120481	11:113522272	rs2514218	chr11.4		11	113522272	11:114453462	6.05705e-08	11:113522272	2.48534491640808e-12	4689	5245	0.95712634125416	0.984370400350206	113439618	115438384	ENSG00000076043.9	REXO2	protein_coding	114439467	1	-917195	13995	-917195	17	1	17	113439618	115439290	1999672	96876
SCZ_Pardiñas_29483656_1	SCZ (Pardiñas, EUR)	PSD	Fr_III_T_UT	T_Fr_III_UT	CD4	Sorted cell	ENSG00000154134	ROBO3	4494	5.52894435154357e-19	1.84590604250906e-09	2.99524689353655e-10	0.999999997837179	1.73871303713861e-11	11:124743036	rs12293670	chr11.5		11	124743036	11:124954170	3.42892e-18	11:124743036	1.64055428174297e-15	6086	6394	0.98296780064651	0.9999999967908	123865412	125861769	ENSG00000154134.14	ROBO3	protein_coding	124865432	1	-122396	88738	-122396	8	4	8	123865412	125863095	1997683	96883
SCZ_Pardiñas_29483656_1	SCZ (Pardiñas, EUR)	PSD	Fr_III_T_UT	T_Fr_III_UT	CD4	Sorted cell	ENSG00000149548	CCDC15	4402	4.15497609860332e-23	1.84590604304072e-09	2.25091418199433e-14	0.999999998148247	5.82225945781492e-12	11:124954170	rs3809054	chr11.5		11	124954170	11:124954170	1.59106e-22	11:124743036	1.64055428174297e-15	5970	6344	0.972415200639114	0.999999996654386	123954213	125953857	ENSG00000149548.14	CCDC15	protein_coding	124954202	1	-32	-32	-211166	0	0	13	123954213	125953857	1999644	96881
SCZ_Pardiñas_29483656_1	SCZ (Pardiñas, EUR)	PSD	Fr_III_T_UT	T_Fr_III_UT	CD4	Sorted cell	ENSG00000134910	STT3A	3945	7.33640061390465e-22	1.84590603045721e-09	3.97441712488436e-13	0.999999989688085	8.46561320246083e-09	11:125610924	rs11220153	chr11.5		11	125610924	11:125607415	5.43637e-22	11:124743036	1.64055428174297e-15	5344	6082	0.993944558973562	0.999999996558358	124591861	126591315	ENSG00000134910.12	STT3A	protein_coding	125592852	1	18072	14563	-849816	0	0	20	124591861	126591539	1999678	96879
SCZ_Pardiñas_29483656_1	SCZ (Pardiñas, EUR)	PSD	Fr_III_T_UT	T_Fr_III_UT	CD4	Sorted cell	ENSG00000166086	JAM3	4234	1.1140859753067e-11	6.35706549929148e-09	0.00174929487212365	0.998161752707852	8.89460518186791e-05	11:133982789	rs4936215	chr11.7		11	133982789	11:134184194	9.36236e-11	11:133982789	5.31769621595872e-14	5561	7203	0.948315639801481	0.999999589018758	133069705	135068576	ENSG00000166086.12	JAM3	protein_coding	134069072	1	-86283	115122	-86283	2	2	2	133069236	135068576	1999340	96885
SCZ_Pardiñas_29483656_1	SCZ (Pardiñas, EUR)	PSD	Fr_III_T_UT	T_Fr_III_UT	CD4	Sorted cell	ENSG00000166105	GLB1L3	3853	1.0151755578399e-10	6.26138088174387e-09	0.015939895455085	0.983136052429201	0.000924045752816748	11:133982789	rs4936215	chr11.7		11	133982789	11:134290945	4.73314e-08	11:133982789	5.31769621595872e-14	5051	6664	0.996714013130912	0.999999589113592	133275348	135076140	ENSG00000166105.15	GLB1L3	protein_coding	134276379	1	-293590	14566	-293590	10	0	10	133274807	135076140	1801333	96886
SCZ_Pardiñas_29483656_1	SCZ (Pardiñas, EUR)	PSD	Fr_III_T_UT	T_Fr_III_UT	CD4	Sorted cell	ENSG00000204241	LINC02731	4194	3.90705605840107e-10	5.94902537019804e-09	0.0613470888182925	0.934083903696144	0.00456900114583277	11:133982789	rs4936215	chr11.7		11	133982789	11:134034290	3.55043e-08	11:133982789	5.31769621595872e-14	5524	7152	0.990122803013808	0.999999589018207	133032306	135031770	ENSG00000204241.7	AP000911.1	lncRNA	134032717	1	-49928	1573	-49928	0	0	0	133032306	135031770	1999464	96893
SCZ_Pardiñas_29483656_1	SCZ (Pardiñas, EUR)	PSD	Fr_III_T_UT	T_Fr_III_UT	CD4	Sorted cell	ENSG00000053702	NRIP2	4239	1.02113547722423e-14	8.64720759848628e-14	0.105244867100473	0.891230435534064	0.00352469736536615	12:2235794	rs2007044	chr12.1		12	2235794	12:2847511	6.79416e-08	12:2235794	5.61930563105521e-20	5844	6266	0.981444062630714	0.987012023820661	1836333	3834922	ENSG00000053702.14	NRIP2	protein_coding	2835035	-1	599241	-12476	599241	6	0	6	1835793	3835379	1999586	96899
SCZ_Pardiñas_29483656_1	SCZ (Pardiñas, EUR)	PSD	Fr_III_T_UT	T_Fr_III_UT	CD4	Sorted cell	ENSG00000151065	DCP1B	4251	4.0717828387185e-15	9.27301561342317e-14	0.0419664435602442	0.955732729604556	0.00230082683510009	12:2235794	rs2007044	chr12.1		12	2235794	12:1970159	3.843e-09	12:2235794	5.61930563105521e-20	5740	5992	0.993689587636876	0.987012023820668	1005254	3004414	ENSG00000151065.13	DCP1B	protein_coding	2004457	-1	-231337	34298	-231337	1	0	1	1005254	3004503	1999249	96907
SCZ_Pardiñas_29483656_1	SCZ (Pardiñas, EUR)	PSD	Fr_III_T_UT	T_Fr_III_UT	CD4	Sorted cell	ENSG00000171792	RHNO1	4254	8.13580516547152e-20	9.70246442090923e-14	8.38529022341831e-07	0.99999911981941	4.16514685759494e-08	12:2235794	rs2007044	chr12.1		12	2235794	12:2877437	5.94728e-15	12:2235794	5.61930563105521e-20	5836	6254	0.984504099576846	0.987012023820661	1876433	3876251	ENSG00000171792.10	RHNO1	protein_coding	2877223	1	-641429	214	-641429	9	0	9	1876433	3876251	1999818	96909
SCZ_Pardiñas_29483656_1	SCZ (Pardiñas, EUR)	PSD	Fr_III_T_UT	T_Fr_III_UT	CD4	Sorted cell	ENSG00000278356	AC005911.1	4254	2.05663488702448e-15	9.48881557702582e-14	0.0211970174562409	0.977977428670798	0.000825553872862248	12:2235794	rs2007044	chr12.1		12	2235794	12:2949737	5.91691e-08	12:2235794	5.61930563105521e-20	5830	6252	0.941812008852858	0.987012023820661	1885876	3885282	ENSG00000278356.1	AC005911.1	lncRNA	2885819	1	-650025	63918	-650025	10	1	10	1885843	3885282	1999439	96918
SCZ_Pardiñas_29483656_1	SCZ (Pardiñas, EUR)	PSD	Fr_III_T_UT	T_Fr_III_UT	CD4	Sorted cell	ENSG00000139433	GLTP	2788	1.2413036785532e-39	5.56286794466036e-08	2.23140928621553e-32	0.999999871293363	7.30779561643586e-08	12:109861427	rs11068660	chr12.4		12	109861427	12:109861427	1.83522e-48	12:110285440	2.67694968533014e-14	4003	4603	1	0.999997389096435	108880764	110878890	ENSG00000139433.9	GLTP	protein_coding	109880541	-1	19114	19114	-404899	0	0	11	108880764	110880006	1999242	96904
SCZ_Pardiñas_29483656_1	SCZ (Pardiñas, EUR)	PSD	Fr_III_T_UT	T_Fr_III_UT	CD4	Sorted cell	ENSG00000110906	KCTD10	3241	1.10301539668031e-08	4.42718937290869e-08	0.198052625573762	0.79491271227615	0.00703460684804205	12:110285440	rs4766428	chr12.4		12	110285440	12:109515120	7.76898e-09	12:110285440	2.67694968533014e-14	4538	4962	0.917436775629186	0.99999887146301	108479075	110476893	ENSG00000110906.12	KCTD10	protein_coding	109477300	-1	-808140	-37820	-808140	18	1	18	108478047	110476893	1998846	96900
SCZ_Pardiñas_29483656_1	SCZ (Pardiñas, EUR)	PSD	Fr_III_T_UT	T_Fr_III_UT	CD4	Sorted cell	ENSG00000139428	MMAB	3000	3.06698721184291e-10	5.53170481935932e-08	0.00551238396426435	0.994228633919623	0.000258926492364863	12:110285440	rs4766428	chr12.4		12	110285440	12:109452275	2.9449e-08	12:110285440	2.67694968533014e-14	4280	4738	0.988147180931547	0.999998753184262	108574117	110568377	ENSG00000139428.11	MMAB	protein_coding	109573504	-1	-711936	121229	-711936	16	2	16	108574117	110568377	1994260	96903
SCZ_Pardiñas_29483656_1	SCZ (Pardiñas, EUR)	PSD	Fr_III_T_UT	T_Fr_III_UT	CD4	Sorted cell	ENSG00000182196	ARL6IP4	2603	4.48882357588719e-15	1.94553124507411e-10	2.26427671413724e-05	0.981338135487505	0.0186392215507937	12:123165788	rs1615350	chr12.5		12	123165788	12:123007565	1.864e-14	12:123180566	5.53846570628449e-16	3838	4450	0.9999554618615	0.993055251673134	121980254	123978731	ENSG00000182196.13	ARL6IP4	protein_coding	122980681	1	185107	26884	199885	2	0	2	121980060	123978731	1998671	96913
SCZ_Pardiñas_29483656_1	SCZ (Pardiñas, EUR)	PSD	Fr_III_T_UT	T_Fr_III_UT	CD4	Sorted cell	ENSG00000051825	MPHOSPH9	2548	5.8695698916872e-16	5.09797201376917e-11	2.9607602613785e-06	0.255666005660201	0.744331033528557	12:123180566	rs2851447	chr12.5		12	123180566	12:123180566	2.48734e-13	12:123180566	5.53846570628449e-16	3642	4571	0.975278804556218	0.993055251663964	122244789	124243468	ENSG00000051825.14	MPHOSPH9	protein_coding	123233141	-1	52575	52575	52575	0	0	0	122244157	124243468	1999311	96898
SCZ_Pardiñas_29483656_1	SCZ (Pardiñas, EUR)	PSD	Fr_III_T_UT	T_Fr_III_UT	CD4	Sorted cell	ENSG00000130779	CLIP1	2821	4.94026167465786e-12	1.93123896211385e-10	0.0249199356115669	0.974164189319568	0.000915874870799342	12:123180566	rs2851447	chr12.5		12	123180566	12:122506732	1.17726e-08	12:123180566	5.53846570628449e-16	4412	4179	0.993311322355978	0.993055254064586	121423621	123421081	ENSG00000130779.19	CLIP1	protein_coding	122422669	-1	-757897	-84063	-757897	20	2	20	121423621	123421081	1997460	96902
SCZ_Pardiñas_29483656_1	SCZ (Pardiñas, EUR)	PSD	Fr_III_T_UT	T_Fr_III_UT	CD4	Sorted cell	ENSG00000150977	RILPL2	2757	3.52716932780125e-11	1.61691717229315e-10	0.177919385943466	0.815601160177687	0.00647945368188362	12:123180566	rs2851447	chr12.5		12	123180566	12:123435140	4.54458e-07	12:123180566	5.53846570628449e-16	3957	4901	0.960677635406833	0.99305525170741	122436792	124436267	ENSG00000150977.10	RILPL2	protein_coding	123436684	-1	256118	1544	256118	7	0	7	122436792	124436414	1999622	96906
SCZ_Pardiñas_29483656_1	SCZ (Pardiñas, EUR)	PSD	Fr_III_T_UT	T_Fr_III_UT	CD4	Sorted cell	ENSG00000256092	SBNO1-AS1	2732	1.20183312004662e-15	1.3947533811005e-10	6.06235176069264e-06	0.702954981821526	0.297038955687237	12:123180566	rs2851447	chr12.5		12	123180566	12:123143358	6.54505e-12	12:123180566	5.53846570628449e-16	3854	4824	0.98047886243231	0.993055251652391	122364845	124362542	ENSG00000256092.2	AC137767.1	lncRNA	123363868	1	-183302	-220510	-183302	4	5	4	122364845	124363591	1998746	96917
SCZ_Pardiñas_29483656_1	SCZ (Pardiñas, EUR)	PSD	Fr_III_T_UT	T_Fr_III_UT	CD4	Sorted cell	ENSG00000269910	RP11-73M18.10	3685	1.97073003991713e-10	5.93489697245248e-09	0.0320341855874019	0.964710051418696	0.00325575686193085	14:103633871	rs12147645	chr14.3		14	103633871	14:103696039	4.38548e-07	14:103847845	3.48128893567851e-14	5661	5830	0.975924046653613	0.91973949587079	102697118	104694952	ENSG00000269910.1	AL049840.2	lncRNA	103695050	-1	61179	-989	-152795	3	0	5	102697118	104694952	1997834	96927
SCZ_Pardiñas_29483656_1	SCZ (Pardiñas, EUR)	PSD	Fr_III_T_UT	T_Fr_III_UT	CD4	Sorted cell	ENSG00000269958	RP11-73M18.8	3688	4.20872723914765e-13	6.15151315985319e-09	6.84127946166184e-05	0.999927481689379	4.09936406953062e-06	14:103762504	rs7142769	chr14.3		14	103762504	14:103608940	5.03989e-12	14:103847845	3.48128893567851e-14	5668	5834	0.99853821322137	0.919739495870531	102697118	104696125	ENSG00000269958.1	AL049840.4	lncRNA	103696353	1	66151	-87413	151492	2	5	4	102697118	104696224	1999106	96928
SCZ_Pardiñas_29483656_1	SCZ (Pardiñas, EUR)	PSD	Fr_III_T_UT	T_Fr_III_UT	CD4	Sorted cell	ENSG00000156414	TDRD9	3923	1.65940395372631e-12	6.1502609510229e-09	0.000269735849512668	0.999723929559527	6.32843903820035e-06	14:103847845	rs10083370	chr14.3		14	103847845	14:103943968	2.37974e-10	14:103847845	3.48128893567851e-14	6062	5928	0.999667573861539	0.919739495864842	102930369	104928332	ENSG00000156414.18	TDRD9	protein_coding	103928456	1	-80611	15512	-80611	2	0	2	102928589	104928332	1999743	96923
SCZ_Pardiñas_29483656_1	SCZ (Pardiñas, EUR)	PSD	Fr_III_T_UT	T_Fr_III_UT	CD4	Sorted cell	ENSG00000179627	ZBTB42	2842	3.52467193146033e-12	2.83378204954909e-08	0.00012436338036918	0.999862433943948	1.31743343388133e-05	14:103847845	rs10083370	chr14.3		14	103847845	14:104790576	2.29312e-10	14:103847845	3.48128893567851e-14	5087	4325	0.999969778941139	0.999994706804651	103800953	105466207	ENSG00000179627.9	ZBTB42	protein_coding	104801101	1	-953256	-10525	-953256	13	1	13	103800686	105532661	1731975	96924
SCZ_Pardiñas_29483656_1	SCZ (Pardiñas, EUR)	PSD	Fr_III_T_UT	T_Fr_III_UT	CD4	Sorted cell	ENSG00000258701	VESTAR	2797	8.71844092099902e-20	3.79862202457822e-08	2.29515875292011e-12	0.99999996189051	1.20976705112434e-10	14:104823490	rs12894160	chr14.3		14	104823490	14:104814516	7.84265e-20	14:103847845	3.48128893567851e-14	5024	4271	0.982210128360206	0.999992905589967	103822668	105466207	ENSG00000258701.1	LINC00638	lncRNA	104821201	1	2289	-6685	-973356	0	1	15	103822668	105532661	1709993	96926
SCZ_Pardiñas_29483656_1	SCZ (Pardiñas, EUR)	PSD	Fr_III_T_UT	T_Fr_III_UT	CD4	Sorted cell	ENSG00000129003	VPS13C	4260	9.48308636522249e-07	0.000576895596633404	0.00164005822331704	0.997715516378937	6.65814924766229e-05	15:61561804	rs12898315	chr15.1		15	61561804	15:61962973	1.59523e-11	15:61561804	2.51169021528542e-09	5925	6022	0.999698506045786	0.999084002852292	61061222	63042499	ENSG00000129003.15	VPS13C	protein_coding	62060447	-1	498643	97474	498643	2	0	2	61061222	63042624	1981402	96931
SCZ_Pardiñas_29483656_1	SCZ (Pardiñas, EUR)	PSD	Fr_III_T_UT	T_Fr_III_UT	CD4	Sorted cell	ENSG00000140403	DNAJA4	4242	2.1735794232284e-13	9.98418255221064e-07	2.17702023268346e-07	0.999998766547499	1.73320054089255e-08	15:78259585	rs11638511	chr15.3		15	78259585	15:78298695	6.33173e-15	15:78602417	3.10317579008215e-12	6277	5948	0.977259664330888	0.997755526456014	77265286	79263981	ENSG00000140403.12	DNAJA4	protein_coding	78264562	1	-4977	34133	337855	0	4	12	77265286	79263981	1998695	96935
SCZ_Pardiñas_29483656_1	SCZ (Pardiñas, EUR)	PSD	Fr_III_T_UT	T_Fr_III_UT	CD4	Sorted cell	ENSG00000169684	CHRNA5	4661	1.66387755272763e-08	6.8913756501059e-07	0.0166651152094894	0.689641104358396	0.293693074655773	15:78545331	rs28498264	chr15.3		15	78545331	15:78545331	2.88081e-08	15:78602417	3.10317579008215e-12	6863	6334	0.991421966423889	0.997755537388917	77566227	79564367	ENSG00000169684.13	CHRNA5	protein_coding	78565520	1	-20189	-20189	36897	0	0	1	77566227	79565172	1998945	96940
SCZ_Pardiñas_29483656_1	SCZ (Pardiñas, EUR)	PSD	Fr_III_T_UT	T_Fr_III_UT	CD4	Sorted cell	ENSG00000188266	HYKK	4653	2.69619786253211e-08	5.2359428225045e-07	0.0270046602908156	0.523524207407206	0.449470581745717	15:78615668	rs8042494	chr15.3		15	78615668	15:78557576	6.61149e-08	15:78602417	3.10317579008215e-12	6873	6328	0.940181196295735	0.997755531307495	77510243	79506778	ENSG00000188266.13	HYKK	protein_coding	78507577	1	108091	49999	94840	3	1	3	77508040	79507173	1999133	96945
SCZ_Pardiñas_29483656_1	SCZ (Pardiñas, EUR)	PSD	Fr_III_T_UT	T_Fr_III_UT	CD4	Sorted cell	ENSG00000185787	MORF4L1	4762	1.28235602977604e-18	9.98419566416004e-07	1.28438462951936e-12	0.999998998040337	3.5388130295368e-09	15:78908060	rs16970244	chr15.3		15	78908060	15:78898159	2.63523e-22	15:78602417	3.10317579008215e-12	7094	6533	0.999999257060539	0.997755573159805	77811190	79810432	ENSG00000185787.14	MORF4L1	protein_coding	78872890	1	35170	25269	-270473	1	0	5	77811000	79810432	1999432	96944
SCZ_Pardiñas_29483656_1	SCZ (Pardiñas, EUR)	PSD	Fr_III_T_UT	T_Fr_III_UT	CD4	Sorted cell	ENSG00000189136	UBE2Q2P1	3152	1.14016041034609e-17	0.000113084095073	1.00810063150525e-13	0.999860551286004	2.63646188184555e-05	15:84568838	rs4125577	chr15.4		15	84568838	15:84565885	1.15466e-21	15:84664594	9.64980773314059e-10	4136	4854	0.999999999731596	0.912372625659677	83571490	85570911	ENSG00000189136.8	UBE2Q2P1	transcribed_unprocessed_pseudogene	84570700	-1	1862	4815	-93894	0	0	7	83571490	85570911	1999421	96946
SCZ_Pardiñas_29483656_1	SCZ (Pardiñas, EUR)	PSD	Fr_III_T_UT	T_Fr_III_UT	CD4	Sorted cell	ENSG00000275120	ZSCAN2-AS1	3227	2.39170339776735e-08	9.18729600562483e-05	0.000211468218672686	0.811941402469144	0.187755232435093	15:84606344	rs748455	chr15.4		15	84606344	15:84631400	1.23142e-12	15:84664594	9.64980773314059e-10	4222	4947	0.99307103825006	0.912372864436193	83633990	85633957	ENSG00000275120.2	AC048382.5	lncRNA	84633988	-1	27644	2588	-30606	2	1	2	83633990	85633957	1999967	96954
SCZ_Pardiñas_29483656_1	SCZ (Pardiñas, EUR)	PSD	Fr_III_T_UT	T_Fr_III_UT	CD4	Sorted cell	ENSG00000073417	PDE8A	3471	3.71088581148186e-06	0.00010920449002118	0.0328097323859981	0.965526498221514	0.00155085401665414	15:84664594	rs12908161	chr15.4		15	84664594	15:85033920	4.62141e-07	15:84664594	9.64980773314059e-10	4504	5431	0.973450765712021	0.912370555070047	83982433	85980326	ENSG00000073417.14	PDE8A	protein_coding	84981856	1	-317262	52064	-317262	7	0	7	83981256	85980326	1999070	96929
SCZ_Pardiñas_29483656_1	SCZ (Pardiñas, EUR)	PSD	Fr_III_T_UT	T_Fr_III_UT	CD4	Sorted cell	ENSG00000218052	ADAMTS7P4	4274	1.65930714241201e-06	0.00016354753895844	0.0100387417926299	0.989455382859336	0.000340668501933396	15:84664594	rs12908161	chr15.4		15	84664594	15:85381657	5.45291e-09	15:84664594	9.64980773314059e-10	5448	6376	0.951255443733139	0.957374938833376	84386630	86330053	ENSG00000218052.5	ADAMTS7P4	transcribed_unprocessed_pseudogene	85270892	-1	606298	-110765	606298	10	1	10	84361096	86330053	1968957	96948
SCZ_Pardiñas_29483656_1	SCZ (Pardiñas, EUR)	PSD	Fr_III_T_UT	T_Fr_III_UT	CD4	Sorted cell	ENSG00000176700	SCAND2P	3222	6.10665583989654e-08	8.43420487886253e-05	0.000539934695308572	0.745222246983782	0.254153415205563	15:84806000	rs35630683	chr15.4		15	84806000	15:84631400	3.16737e-14	15:84664594	9.64980773314059e-10	4217	4945	0.990636701288894	0.912372861449381	83631902	85631231	ENSG00000176700.19	SCAND2P	transcribed_unprocessed_pseudogene	84631963	1	174037	-563	32631	8	0	3	83631902	85631231	1999329	96942
SCZ_Pardiñas_29483656_1	SCZ (Pardiñas, EUR)	PSD	Fr_III_T_UT	T_Fr_III_UT	CD4	Sorted cell	ENSG00000157823	AP3S2	4132	1.43157591167278e-24	2.46651134368083e-06	5.80403721651031e-19	0.999997521374456	1.21141999936742e-08	15:89883457	rs8027198	chr15.5		15	89883457	15:89877441	1.87178e-28	15:90873320	2.5594392518066e-12	6048	5545	1	0.999999559681921	88894864	90894158	ENSG00000157823.16	AP3S2	protein_coding	89893994	-1	10537	16553	-979326	1	1	35	88894864	90894158	1999294	96937
SCZ_Pardiñas_29483656_1	SCZ (Pardiñas, EUR)	PSD	Fr_III_T_UT	T_Fr_III_UT	CD4	Sorted cell	ENSG00000259746	HSPE1P3	4031	1.32894538902715e-13	2.46652225320502e-06	5.38791824858739e-08	0.999997469274815	1.03236160476521e-08	15:90645793	rs12909526	chr15.5		15	90645793	15:90645793	1.49308e-15	15:90873320	2.5594392518066e-12	5780	5930	0.999999652114951	0.999999717098851	89635028	91634398	ENSG00000259746.1	HSPE1P3	processed_pseudogene	90634725	1	11068	11068	238595	0	0	7	89635028	91634398	1999370	96953
SCZ_Pardiñas_29483656_1	SCZ (Pardiñas, EUR)	PSD	Fr_III_T_UT	T_Fr_III_UT	CD4	Sorted cell	ENSG00000259704	CTD-3094K11.1	3916	2.45816586346375e-21	2.4665224141264e-06	9.96609543647098e-16	0.999997524181881	9.29570453408701e-09	15:90839685	rs2532101	chr15.5		15	90839685	15:90839685	2.30866e-24	15:90873320	2.5594392518066e-12	5817	5728	1	0.999999745648902	89840075	91823388	ENSG00000259704.1	AC124248.1	lncRNA	90839665	1	20	20	33655	0	0	1	89840075	91839142	1999067	96952
SCZ_Pardiñas_29483656_1	SCZ (Pardiñas, EUR)	PSD	Fr_III_T_UT	T_Fr_III_UT	CD4	Sorted cell	ENSG00000140575	IQGAP1	3911	4.42636138797633e-10	2.46606047582791e-06	0.000179457333734011	0.999811341792591	6.73437056295808e-06	15:90873320	rs17514846	chr15.5		15	90873320	15:90445139	1.93568e-15	15:90873320	2.5594392518066e-12	5692	5732	0.96161208131891	0.999999716575372	89389177	91387254	ENSG00000140575.12	IQGAP1	protein_coding	90388242	1	485078	56897	485078	13	1	13	89389177	91387254	1998077	96936
SCZ_Pardiñas_29483656_1	SCZ (Pardiñas, EUR)	PSD	Fr_III_T_UT	T_Fr_III_UT	CD4	Sorted cell	ENSG00000258551	RP11-661P17.1	4142	5.98024469831723e-11	2.46646079907286e-06	2.42455963694123e-05	0.999972675681708	6.1220132098956e-07	15:90873320	rs17514846	chr15.5		15	90873320	15:91488778	2.74119e-11	15:90873320	2.5594392518066e-12	6000	6159	0.999990315246732	0.999999717797689	90408817	92408318	ENSG00000258551.5	CRAT37	lncRNA	91408719	1	-535399	80059	-535399	14	1	14	90408714	92408318	1999604	96950
SCZ_Pardiñas_29483656_1	SCZ (Pardiñas, EUR)	PSD	Fr_III_T_UT	T_Fr_III_UT	CD4	Sorted cell	ENSG00000166965	RCCD1	3968	4.53891493436235e-10	2.46603890453201e-06	0.000184020371917132	0.999801476807093	1.20363281950018e-05	15:90883330	rs4702	chr15.5		15	90883330	15:90981967	5.12515e-10	15:90873320	2.5594392518066e-12	5862	5870	0.996227281358718	0.999999748640853	89956987	91954835	ENSG00000166965.12	RCCD1	protein_coding	90954884	1	-71554	27083	-81564	5	2	5	89955488	91954835	1999347	96939
SCZ_Pardiñas_29483656_1	SCZ (Pardiñas, EUR)	PSD	Fr_III_T_UT	T_Fr_III_UT	CD4	Sorted cell	ENSG00000182054	IDH2	3859	1.73918198201752e-12	2.46650947571761e-06	7.05116448852931e-07	0.99999679184552	3.65268146332517e-08	15:90883330	rs4702	chr15.5		15	90883330	15:90094218	3.63047e-18	15:90873320	2.5594392518066e-12	5711	5496	0.999982782659363	0.999999520750269	89102711	91102181	ENSG00000182054.9	IDH2	protein_coding	90102468	-1	-780862	8250	-770852	27	0	27	89102711	91102181	1999470	96943
SCZ_Pardiñas_29483656_1	SCZ (Pardiñas, EUR)	PSD	Fr_III_T_UT	T_Fr_III_UT	CD4	Sorted cell	ENSG00000196547	MAN2A2	3911	1.29914871754528e-09	2.46514747030428e-06	0.000526711413007996	0.999440025458712	3.07966816622395e-05	15:90883330	rs4702	chr15.5		15	90883330	15:90954897	2.90458e-10	15:90873320	2.5594392518066e-12	5857	5730	0.982835822464446	0.999999749184121	89904714	91902188	ENSG00000196547.14	MAN2A2	protein_coding	90903302	1	-19972	51595	-29982	1	4	1	89903998	91902188	1998190	96947
SCZ_Pardiñas_29483656_1	SCZ (Pardiñas, EUR)	PSD	Fr_III_T_UT	T_Fr_III_UT	CD4	Sorted cell	ENSG00000103381	CPPED1	6643	8.68558168365441e-07	7.98337647149392e-05	0.0107565997111436	0.988694907425383	0.000467790540590045	16:13522374	rs928963	chr16.2		16	13522374	16:12790962	3.14738e-10	16:13655408	4.32408554681857e-10	8538	8729	0.997265028925245	0.9999642873068	11804164	13803756	ENSG00000103381.11	CPPED1	protein_coding	12803887	-1	-718487	12925	-851521	2	0	2	11804164	13803756	1999592	96959
SCZ_Pardiñas_29483656_1	SCZ (Pardiñas, EUR)	PSD	Fr_III_T_UT	T_Fr_III_UT	CD4	Sorted cell	ENSG00000254634	SMG1P6	1563	4.73237850074992e-28	1.36208411867091e-07	3.47436534149465e-21	0.999999863357603	4.33986696415428e-10	16:29590804	rs7194231	chr16.3		16	29590804	16:29590804	1.93807e-31	16:29954956	5.37311576599373e-13	2653	2439	0.993034382597366	0.98702333381018	28473820	30446894	ENSG00000254634.4	SMG1P6	transcribed_unprocessed_pseudogene	29447026	-1	-143778	-143778	-507930	8	8	33	28453419	30446894	1993475	96974
SCZ_Pardiñas_29483656_1	SCZ (Pardiñas, EUR)	PSD	Fr_III_T_UT	T_Fr_III_UT	CD4	Sorted cell	ENSG00000185905	C16orf54	1445	2.25809769171388e-24	1.3620841186843e-07	1.65782520335874e-17	0.999999862419346	1.37224490407392e-09	16:29739626	rs78520265	chr16.3		16	29739626	16:29737873	1.09422e-37	16:29954956	5.37311576599373e-13	2544	2355	0.96176615195088	0.98702332419249	28812434	30745953	ENSG00000185905.3	C16orf54	protein_coding	29745990	-1	6364	8117	-208966	1	1	17	28747618	30745953	1998335	96972
SCZ_Pardiñas_29483656_1	SCZ (Pardiñas, EUR)	PSD	Fr_III_T_UT	T_Fr_III_UT	CD4	Sorted cell	ENSG00000169203	NPIPB12	1589	1.26744204906825e-08	1.23006416975997e-07	0.0930516595612032	0.903067155188664	0.00388104956929635	16:29954956	rs11646127	chr16.3		16	29954956	16:30374182	2.03336e-07	16:29954956	5.37311576599373e-13	2669	2518	0.956447788020831	0.98702333074559	28506388	30505769	ENSG00000169203.16	NPIPB12	protein_coding	29506408	-1	-448548	-867774	-448548	25	58	25	28506388	30505769	1999381	96967
SCZ_Pardiñas_29483656_1	SCZ (Pardiñas, EUR)	PSD	Fr_III_T_UT	T_Fr_III_UT	CD4	Sorted cell	ENSG00000169682	SPNS1	1768	4.29943247234304e-11	2.30827724922417e-07	0.00018622578629987	0.999808099834656	5.44350832571376e-06	16:29954956	rs11646127	chr16.3		16	29954956	16:28990139	5.79398e-16	16:29954956	5.37311576599373e-13	3239	2613	0.904485074869473	0.978268970296325	27974640	29973518	ENSG00000169682.17	SPNS1	protein_coding	28974778	1	980178	15361	980178	51	3	51	27974614	29973518	1998904	96968
SCZ_Pardiñas_29483656_1	SCZ (Pardiñas, EUR)	PSD	Fr_III_T_UT	T_Fr_III_UT	CD4	Sorted cell	ENSG00000198064	NPIPB13	1180	2.62573264321933e-08	1.09340602527176e-07	0.192773135398563	0.802735761707278	0.00449096729623099	16:29954956	rs11646127	chr16.3		16	29954956	16:30369165	2.23808e-07	16:29954956	5.37311576599373e-13	2107	2035	0.979454724288987	0.987023321941142	29254951	31252946	ENSG00000198064.13	NPIPB13	protein_coding	30248479	-1	293523	-120686	293523	26	5	26	29254951	31254461	1999510	96973
SCZ_Pardiñas_29483656_1	SCZ (Pardiñas, EUR)	PSD	Fr_III_T_UT	T_Fr_III_UT	CD4	Sorted cell	ENSG00000284649	AC009093.8	1615	3.3981542194368e-10	1.35856926564542e-07	0.00249481814756682	0.99741873180934	8.63138463516531e-05	16:29954956	rs11646127	chr16.3		16	29954956	16:29115712	3.08649e-10	16:29954956	5.37311576599373e-13	2972	2466	0.998172468539361	0.98702336031514	28119645	30109051	ENSG00000284649.1	AC009093.8	transcribed_unprocessed_pseudogene	29113050	1	841906	2662	841906	43	0	43	28113336	30112202	1998866	96978
SCZ_Pardiñas_29483656_1	SCZ (Pardiñas, EUR)	PSD	Fr_III_T_UT	T_Fr_III_UT	CD4	Sorted cell	ENSG00000284671	AC009093.9	1625	1.49801320403993e-09	1.34604308318585e-07	0.0109978191243932	0.988209889566818	0.000792155206468441	16:29954956	rs11646127	chr16.3		16	29954956	16:29141926	2.07768e-09	16:29954956	5.37311576599373e-13	3030	2474	0.968843274319853	0.987023217161181	28075133	30072731	ENSG00000284671.1	AC009093.9	transcribed_unprocessed_pseudogene	29075022	1	879934	66904	879934	45	3	45	28075133	30072731	1997598	96979
SCZ_Pardiñas_29483656_1	SCZ (Pardiñas, EUR)	PSD	Fr_III_T_UT	T_Fr_III_UT	CD4	Sorted cell	ENSG00000183604	SMG1P5	1059	3.3207854195506e-40	1.36208410968407e-07	2.43801751363234e-33	0.999999847865422	1.59261615988835e-08	16:30320409	rs8048666	chr16.3		16	30320409	16:30308986	3.36104e-51	16:29954956	5.37311576599373e-13	1913	1936	0.944699384048854	0.987023321721314	29335469	31335023	ENSG00000183604.14	SMG1P5	transcribed_unprocessed_pseudogene	30335054	-1	14645	26068	380098	0	0	27	29335469	31335023	1999554	96970
SCZ_Pardiñas_29483656_1	SCZ (Pardiñas, EUR)	PSD	Fr_III_T_UT	T_Fr_III_UT	CD4	Sorted cell	ENSG00000159648	SPMIP8	5040	5.66573216338382e-20	1.39535858911947e-05	4.0603561512392e-15	0.999985997675473	4.87386279648004e-08	16:57987780	rs2241772	chr16.4		16	57987780	16:57987780	3.91768e-23	16:58511522	2.25016349530449e-10	6802	6929	0.999151694669463	0.999977501415476	56976916	58976424	ENSG00000159648.11	TEPP	protein_coding	57976544	1	11236	11236	534978	0	0	13	56976916	58976424	1999508	96962
SCZ_Pardiñas_29483656_1	SCZ (Pardiñas, EUR)	PSD	Fr_III_T_UT	T_Fr_III_UT	CD4	Sorted cell	ENSG00000260927	AC009107.2	4946	1.29568707087078e-07	1.38190870343383e-05	0.00928546803674125	0.990336319971137	0.00036426333638047	16:58511522	rs42945	chr16.4		16	58511522	16:58114680	5.77484e-08	16:58511522	2.25016349530449e-10	6719	6847	0.924201880555476	0.999977610044195	57129635	59129362	ENSG00000260927.1	AC009107.2	lncRNA	58129519	1	382003	-14839	382003	7	2	7	57129635	59129362	1999727	96976
SCZ_Pardiñas_29483656_1	SCZ (Pardiñas, EUR)	PSD	Fr_III_T_UT	T_Fr_III_UT	CD4	Sorted cell	ENSG00000125166	GOT2	4913	3.61438517807211e-08	1.39158781043639e-05	0.00259023034432611	0.99727392479347	0.000121892840249597	16:58551465	rs7184114	chr16.4		16	58551465	16:58735115	2.15111e-09	16:58511522	2.25016349530449e-10	6557	6486	0.999343415518845	0.999977702119903	57734455	59733058	ENSG00000125166.12	GOT2	protein_coding	58734316	-1	182851	-799	222794	2	0	5	57734455	59733058	1998603	96961
SCZ_Pardiñas_29483656_1	SCZ (Pardiñas, EUR)	PSD	Fr_III_T_UT	T_Fr_III_UT	CD4	Sorted cell	ENSG00000101751	POLI	4201	4.52322906805235e-40	2.60881614036437e-08	1.73382435034667e-32	0.999999973843515	6.83250222440321e-11	18:54303259	rs1893958	chr18.1		18	54303259	18:54269477	6.25888e-46	18:55083457	8.3491670131588e-14	5569	6361	0.999999937754877	0.999353045453846	53269632	55269159	ENSG00000101751.10	POLI	protein_coding	54269517	1	33742	-40	813940	1	0	7	53269446	55269159	1999713	96997
SCZ_Pardiñas_29483656_1	SCZ (Pardiñas, EUR)	PSD	Fr_III_T_UT	T_Fr_III_UT	CD4	Sorted cell	ENSG00000268030	AC005253.2	3481	4.41560824249276e-28	4.35931708484723e-07	1.01291239579608e-21	0.999999562901518	1.16677641208541e-09	19:18578175	rs4808821	chr19.1		19	18578175	19:18552689	4.26384e-30	19:19373486	6.57058657082489e-12	4872	5281	1	0.999368185449277	17561773	19561508	ENSG00000268030.1	AC005253.1	lncRNA	18561560	-1	-16615	8871	-811926	2	1	30	17561773	19561508	1999735	97020
SCZ_Pardiñas_29483656_1	SCZ (Pardiñas, EUR)	PSD	Fr_III_T_UT	T_Fr_III_UT	CD4	Sorted cell	ENSG00000064490	RFXANK	3418	3.83514086409451e-24	4.3486120177853e-07	8.81922592846418e-18	0.999999562439296	2.69950076214993e-09	19:19189485	rs78678276	chr19.1		19	19189485	19:19189485	2.22567e-28	19:19373486	6.57058657082489e-12	4835	5111	0.999999999119847	0.997153308943163	18193890	20191585	ENSG00000064490.13	RFXANK	protein_coding	19192258	1	-2773	-2773	181228	2	2	5	18192914	20191935	1999021	97000
SCZ_Pardiñas_29483656_1	SCZ (Pardiñas, EUR)	PSD	Fr_III_T_UT	T_Fr_III_UT	CD4	Sorted cell	ENSG00000105669	COPE	3322	7.4163714899192e-10	4.34088378379298e-07	0.00170545640047284	0.998222240733391	7.18680361214565e-05	19:19373486	rs2905432	chr19.1		19	19373486	19:18898661	1.48208e-16	19:19373486	6.57058657082489e-12	4741	4958	0.995993904687224	0.997153301016767	17919445	19918301	ENSG00000105669.13	COPE	protein_coding	18919387	-1	-454099	20726	-454099	18	0	18	17919445	19918301	1998856	97004
SCZ_Pardiñas_29483656_1	SCZ (Pardiñas, EUR)	PSD	Fr_III_T_UT	T_Fr_III_UT	CD4	Sorted cell	ENSG00000213988	ZNF90	3198	2.73196779902446e-11	4.34832938561674e-07	6.28238747032071e-05	0.999934550439263	2.19082577732172e-06	19:19373486	rs2905432	chr19.1		19	19373486	19:20118132	6.65344e-11	19:19373486	6.57058657082489e-12	4782	6745	0.989755012157448	0.997153290855895	19078507	21077361	ENSG00000213988.10	ZNF90	protein_coding	20078000	1	-704514	40132	-704514	26	0	26	19078507	21077361	1998854	97013
SCZ_Pardiñas_29483656_1	SCZ (Pardiñas, EUR)	PSD	Fr_III_T_UT	T_Fr_III_UT	CD4	Sorted cell	ENSG00000266904	LINC00663	3461	5.79000409582595e-09	4.2892726429406e-07	0.0133145966227457	0.986353302927438	0.00033166573254746	19:19373486	rs2905432	chr19.1		19	19373486	19:19797524	6.24658e-08	19:19373486	6.57058657082489e-12	5205	5179	0.997287067140934	0.997153308238848	18776867	20663465	ENSG00000266904.5	LINC00663	lncRNA	19776420	-1	402934	-21104	402934	15	1	15	18776867	20663465	1886598	97017
SCZ_Pardiñas_29483656_1	SCZ (Pardiñas, EUR)	PSD	Fr_III_T_UT	T_Fr_III_UT	CD4	Sorted cell	ENSG00000267419	ZNF56P	3461	1.66821399295085e-11	4.34843855947527e-07	3.83619700935495e-05	0.99995965842344	1.54474592960219e-06	19:19457850	rs4808203	chr19.1		19	19457850	19:19790327	1.60071e-11	19:19373486	6.57058657082489e-12	5205	5179	0.99939371004631	0.997153308238848	18776867	20663465	ENSG00000267419.2	AC011477.1	transcribed_unprocessed_pseudogene	19833473	1	-375623	-43146	-459987	16	2	18	18776867	20663465	1886598	97019
SCZ_Pardiñas_29483656_1	SCZ (Pardiñas, EUR)	PSD	Fr_III_T_UT	T_Fr_III_UT	CD4	Sorted cell	ENSG00000250067	YJEFN3	3218	5.00736679442116e-11	8.25019438417458e-08	0.000115148568862839	0.188096512944401	0.811788255934719	19:19539287	rs4808208	chr19.1		19	19539287	19:19517228	2.42514e-09	19:19373486	6.57058657082489e-12	4963	5062	0.999480437628308	0.997153307105178	18529550	20528764	ENSG00000250067.11	YJEFN3	protein_coding	19528911	1	10376	-11683	-155425	1	0	5	18529550	20528764	1999214	97015
SCZ_Pardiñas_29483656_1	SCZ (Pardiñas, EUR)	PSD	Fr_III_T_UT	T_Fr_III_UT	CD4	Sorted cell	ENSG00000256771	ZNF253	3389	2.69634193901971e-20	4.34861208038848e-07	6.20046284204887e-14	0.999999563432392	1.70633733631568e-09	19:19951880	rs11085284	chr19.1		19	19951880	19:19951880	5.24014e-23	19:19373486	6.57058657082489e-12	5104	6226	0.955749503927259	0.997153293091878	18866275	20859677	ENSG00000256771.3	ZNF253	protein_coding	19865882	1	85998	85998	-492396	3	3	20	18866275	20859677	1993402	97016
SCZ_Pardiñas_29483656_1	SCZ (Pardiñas, EUR)	PSD	Fr_III_T_UT	T_Fr_III_UT	CD4	Sorted cell	ENSG00000267383	CTC-260E6.6	3242	2.39137498071019e-17	4.35337883537205e-07	5.49314457252794e-11	0.999999561525588	3.08159448853963e-09	19:20275898	rs55868173	chr19.1		19	20275898	19:20258694	1.83807e-16	19:19373486	6.57058657082489e-12	4764	6870	0.973195570382375	0.997159668299632	19322150	21321089	ENSG00000267383.6	AC011447.3	lncRNA	20321305	-1	45407	62611	947819	0	0	32	19322150	21321089	1998939	97018
SCZ_Pardiñas_29483656_1	SCZ (Pardiñas, EUR)	PSD	Fr_III_T_UT	T_Fr_III_UT	CD4	Sorted cell	ENSG00000131943	C19orf12	4607	1.10728761543036e-06	0.000269848062762555	0.00408503226206655	0.995529773736952	0.000114238650604597	19:30496516	rs2053079	chr19.2		19	30496516	19:29692264	1.81286e-09	19:30496516	1.81739988412435e-10	6356	6479	0.998720164175232	0.998908428122305	28716391	30715775	ENSG00000131943.17	C19orf12	protein_coding	29715261	-1	-781255	22997	-781255	7	0	7	28716391	30715775	1999384	97006
SCZ_Pardiñas_29483656_1	SCZ (Pardiñas, EUR)	PSD	Fr_III_T_UT	T_Fr_III_UT	CD4	Sorted cell	ENSG00000104805	NUCB1	3974	4.48365977182674e-07	1.21824832544091e-05	0.0354486548400543	0.963167225211303	0.00137148909941132	19:49648885	rs7508148	chr19.3		19	49648885	19:48900308	7.85409e-17	19:49648885	4.0214040454211e-11	5526	5885	0.993284388827879	0.999205676185069	47901208	49899756	ENSG00000104805.15	NUCB1	protein_coding	48900312	1	748573	-4	748573	51	0	51	47900712	49899991	1999279	97001
SCZ_Pardiñas_29483656_1	SCZ (Pardiñas, EUR)	PSD	Fr_III_T_UT	T_Fr_III_UT	CD4	Sorted cell	ENSG00000161671	EMC10	3839	2.28451490498507e-07	1.24136313801471e-05	0.0180607963380358	0.981389187504284	0.000537374074808726	19:49648885	rs7508148	chr19.3		19	49648885	19:50481781	3.58198e-08	19:49648885	4.0214040454211e-11	5555	5491	0.972688537596646	0.999259271357739	49476636	51476253	ENSG00000161671.16	EMC10	protein_coding	50476507	1	-827622	5274	-827622	41	1	41	49476636	51476253	1999617	97009
SCZ_Pardiñas_29483656_1	SCZ (Pardiñas, EUR)	PSD	Fr_III_T_UT	T_Fr_III_UT	CD4	Sorted cell	ENSG00000176909	MAMSTR	4207	1.02146191742969e-07	1.2542279972893e-05	0.00807586965190443	0.991615605283555	0.000295880638375145	19:49648885	rs7508148	chr19.3		19	49648885	19:48712045	4.59317e-09	19:49648885	4.0214040454211e-11	5690	6343	0.990723208472847	0.999205546671524	47721920	49719698	ENSG00000176909.11	MAMSTR	protein_coding	48719725	-1	-929160	7680	-929160	61	0	61	47720256	49719698	1999442	97011
SCZ_Pardiñas_29483656_1	SCZ (Pardiñas, EUR)	PSD	Fr_III_T_UT	T_Fr_III_UT	CD4	Sorted cell	ENSG00000104870	FCGRT	3555	2.44968933430122e-08	1.26224402911781e-05	0.00193676964837032	0.997953256095635	9.73273188094395e-05	19:49665670	rs2304205	chr19.3		19	49665670	19:49513502	4.85959e-12	19:49648885	4.0214040454211e-11	5145	5430	0.99803906472365	0.999205807374111	48510834	50506063	ENSG00000104870.12	FCGRT	protein_coding	49512661	1	153009	841	136224	7	0	7	48506819	50506172	1999353	97002
SCZ_Pardiñas_29483656_1	SCZ (Pardiñas, EUR)	PSD	Fr_III_T_UT	T_Fr_III_UT	CD4	Sorted cell	ENSG00000105053	VRK3	3781	9.31411540543765e-08	1.25509599367733e-05	0.00736352148430936	0.992248745562725	0.000375088851875436	19:49665670	rs2304205	chr19.3		19	49665670	19:49977590	5.89451e-09	19:49648885	4.0214040454211e-11	5454	5511	0.998451189351225	0.999258722555284	49026147	51025863	ENSG00000105053.10	VRK3	protein_coding	50025372	-1	359702	47782	376487	24	0	24	49026147	51025863	1999716	97003
SCZ_Pardiñas_29483656_1	SCZ (Pardiñas, EUR)	PSD	Fr_III_T_UT	T_Fr_III_UT	CD4	Sorted cell	ENSG00000169169	CPT1C	3580	3.20312472150414e-07	1.17057224213585e-05	0.0253244857118476	0.925377098574904	0.0492863896783536	19:49665670	rs2304205	chr19.3		19	49665670	19:49690690	2.24288e-11	19:49648885	4.0214040454211e-11	5176	5333	0.995190309928472	0.999206618977567	48696547	50690186	ENSG00000169169.14	CPT1C	protein_coding	49691116	1	-25446	-426	-42231	4	0	4	48693018	50690186	1997168	97010
SCZ_Pardiñas_29483656_1	SCZ (Pardiñas, EUR)	PSD	Fr_III_T_UT	T_Fr_III_UT	CD4	Sorted cell	ENSG00000161618	ALDH16A1	3544	2.93224941959081e-09	1.26449987107025e-05	0.000231829034329569	0.999736826946563	1.86960881492083e-05	19:49673529	rs1045567	chr19.3		19	49673529	19:49461874	2.42296e-13	19:49648885	4.0214040454211e-11	5110	5423	0.998279575863256	0.999205819097592	48453500	50451327	ENSG00000161618.9	ALDH16A1	protein_coding	49453225	1	220304	8649	195660	18	0	16	48453376	50452508	1999132	97007
SCZ_Pardiñas_29483656_1	SCZ (Pardiñas, EUR)	PSD	Fr_III_T_UT	T_Fr_III_UT	CD4	Sorted cell	ENSG00000126467	TSKS	3501	1.07823106781464e-26	1.26487858952857e-05	8.52427573691151e-22	0.999987311797716	3.94163860831061e-08	19:49762292	rs3745477	chr19.3		19	49762292	19:49762292	2.45845e-31	19:49648885	4.0214040454211e-11	5165	5197	1	0.999258597927919	48763679	50762199	ENSG00000126467.10	TSKS	protein_coding	49763306	-1	1014	1014	114421	0	0	6	48763573	50762199	1998626	97005
SCZ_Pardiñas_29483656_1	SCZ (Pardiñas, EUR)	PSD	Fr_III_T_UT	T_Fr_III_UT	CD4	Sorted cell	ENSG00000213024	NUP62	3734	6.40180241703492e-18	1.26488358023117e-05	5.06111483036867e-13	0.999987289325169	6.1838523713484e-08	19:49908960	rs1062798	chr19.3		19	49908960	19:49908960	6.0371e-24	19:49648885	4.0214040454211e-11	5373	5394	0.995869604912199	0.999258730991275	48929990	50929747	ENSG00000213024.11	NUP62	protein_coding	49929504	-1	20544	20544	280619	1	1	20	48929990	50929747	1999757	97012
SCZ_Pardiñas_29483656_1	SCZ (Pardiñas, EUR)	PSD	Fr_III_T_UT	T_Fr_III_UT	CD4	Sorted cell	ENSG00000161643	SIGLEC16	3736	6.41219488915716e-12	1.26488270543978e-05	5.06933112288257e-07	0.999986646348928	1.97884494470869e-07	19:49974133	rs4802644	chr19.3		19	49974133	19:49975097	2.81799e-12	19:49648885	4.0214040454211e-11	5394	5432	0.922477838640097	0.999258723833712	48970770	50969132	ENSG00000161643.12	SIGLEC16	protein_coding	49969600	1	4533	5497	-320715	0	0	23	48970252	50969132	1998880	97008
SCZ_Pardiñas_29483656_1	SCZ (Pardiñas, EUR)	PSD	Fr_III_T_UT	T_Fr_III_UT	CD4	Sorted cell	ENSG00000196756	SNHG17	3530	1.77269704712081e-31	1.23192457146016e-10	1.43896557303054e-21	0.999999999876323	4.80838778524035e-13	20:38430427	rs788343	chr20.1		20	38430427	20:38420312	3.25463e-33	20:38824551	7.87320048503165e-17	5080	4796	0.998872119481297	0.999999992163672	37438840	39434161	ENSG00000196756.11	SNHG17	lncRNA	38435381	-1	4954	15069	-389170	1	3	9	37435748	39435022	1999274	97022
SCZ_Pardiñas_29483656_1	SCZ (Pardiñas, EUR)	PSD	Fr_III_T_UT	T_Fr_III_UT	CD4	Sorted cell	ENSG00000101442	ACTR5	3601	2.00884577380755e-23	1.23191952481638e-10	1.63065647045307e-13	0.99999589511548	4.10476116304587e-06	20:38732861	rs997848	chr20.1		20	38732861	20:38770882	7.92491e-21	20:38824551	7.87320048503165e-17	4856	4906	0.999999941692091	0.999999992162684	37748660	39748242	ENSG00000101442.9	ACTR5	protein_coding	38748460	1	-15599	22422	76091	0	1	2	37748660	39748247	1999587	97021
SCZ_Pardiñas_29483656_1	SCZ (Pardiñas, EUR)	PSD	Fr_III_T_UT	T_Fr_III_UT	CD4	Sorted cell	ENSG00000277034	SNORA71	3518	1.11774901617793e-12	1.22045488448944e-10	0.00907319361862256	0.990689143676338	0.000237662581876215	20:38824551	rs6065094	chr20.1		20	38824551	20:38451515	5.48909e-10	20:38824551	7.87320048503165e-17	5072	4786	0.906180133319472	0.999999992163638	37422483	39420936	ENSG00000277034.1	SNORA71	snoRNA	38421774	-1	-402777	-29741	-402777	12	6	12	37422483	39420936	1998453	97023
SCZ_Pardiñas_29483656_1	SCZ (Pardiñas, EUR)	PSD	Fr_III_T_UT	T_Fr_III_UT	CD4	Sorted cell	ENSG00000100311	PDGFB	2695	1.92805142241393e-25	4.75858746722209e-07	4.05172861681194e-19	0.999999522437072	1.7041787700144e-09	22:39240581	rs2857402	chr22.1		22	39240581	22:39240581	6.23308e-30	22:39571425	1.76961633788968e-12	3924	4517	1	0.978850121232579	38244835	40244512	ENSG00000100311.16	PDGFB	protein_coding	39244982	-1	4401	4401	-326443	1	1	12	38244835	40244512	1999677	97030
SCZ_Pardiñas_29483656_1	SCZ (Pardiñas, EUR)	PSD	Fr_III_T_UT	T_Fr_III_UT	CD4	Sorted cell	ENSG00000100211	CBY1	3033	3.08683149777085e-09	4.74237568772102e-07	0.0064644571851341	0.993149798625362	0.000385266865102266	22:39571425	rs5757730	chr22.1		22	39571425	22:38659608	1.03505e-08	22:39571425	1.76961633788968e-12	4323	4950	0.974116247561844	0.978778488086193	37656832	39655161	ENSG00000100211.10	CBY1	protein_coding	38656638	1	914787	2970	914787	45	0	45	37656832	39656530	1999698	97025
SCZ_Pardiñas_29483656_1	SCZ (Pardiñas, EUR)	PSD	Fr_III_T_UT	T_Fr_III_UT	CD4	Sorted cell	ENSG00000100242	SUN2	2943	1.72211140945988e-11	4.75840623034789e-07	3.61895323405628e-05	0.999961411057642	1.92355217446272e-06	22:39571425	rs5757730	chr22.1		22	39571425	22:38735722	2.20899e-15	22:39571425	1.76961633788968e-12	4241	4764	0.995759666733782	0.978850131766945	37796445	39793912	ENSG00000100242.15	SUN2	protein_coding	38755998	-1	-815427	20276	-815427	31	4	31	37795333	39793912	1998579	97026
SCZ_Pardiñas_29483656_1	SCZ (Pardiñas, EUR)	PSD	Fr_III_T_UT	T_Fr_III_UT	CD4	Sorted cell	ENSG00000100298	APOBEC3H	2917	4.25707277203819e-08	4.30422590253266e-07	0.0894608053989377	0.904505042117592	0.00603367949015396	22:39571425	rs5757730	chr22.1		22	39571425	22:39096894	1.04736e-08	22:39571425	1.76961633788968e-12	4193	4708	0.975626513418924	0.97885012116856	38099004	40089023	ENSG00000100298.15	APOBEC3H	protein_coding	39097244	1	474181	-350	474181	17	0	17	38097287	40096804	1999517	97027
SCZ_Pardiñas_29483656_1	SCZ (Pardiñas, EUR)	PSD	Fr_III_T_UT	T_Fr_III_UT	CD4	Sorted cell	ENSG00000221890	NPTXR	2956	1.08574317573078e-07	3.63107559983618e-07	0.228164900180425	0.763039475401221	0.00879515273647759	22:39571425	rs5757730	chr22.1		22	39571425	22:38828118	2.1255e-07	22:39571425	1.76961633788968e-12	4248	4744	0.96343381260805	0.978850131089422	37845425	39843606	ENSG00000221890.3	NPTXR	protein_coding	38844028	-1	-727397	15910	-727397	29	0	29	37844163	39843606	1999443	97031
SCZ_Pardiñas_29483656_1	SCZ (Pardiñas, EUR)	PSD	Fr_III_T_UT	T_Fr_III_UT	CD4	Sorted cell	ENSG00000239713	APOBEC3G	2943	7.64853084254475e-11	4.75779254652418e-07	0.000160731038920203	0.999832444951467	6.34815387351953e-06	22:39571425	rs5757730	chr22.1		22	39571425	22:39086804	4.47024e-17	22:39571425	1.76961633788968e-12	4231	4732	0.9999314545397	0.978850121379356	38077391	40076395	ENSG00000239713.8	APOBEC3G	protein_coding	39077275	1	494150	9529	494150	19	0	19	38077027	40076395	1999368	97032
SCZ_Pardiñas_29483656_1	SCZ (Pardiñas, EUR)	PSD	Fr_III_T_UT	T_Fr_III_UT	CD4	Sorted cell	ENSG00000243811	APOBEC3D	2969	9.28826902129755e-10	4.74884892713908e-07	0.00195189528640007	0.997952799801393	9.48290984879315e-05	22:39571425	rs5757730	chr22.1		22	39571425	22:39037618	3.04838e-10	22:39571425	1.76961633788968e-12	4251	4756	0.99353001448292	0.978850122323508	38021503	40019705	ENSG00000243811.8	APOBEC3D	protein_coding	39021127	1	550298	16491	550298	22	0	22	38021503	40019705	1998202	97034
SCZ_Pardiñas_29483656_1	SCZ (Pardiñas, EUR)	PSD	Fr_III_T_UT	T_Fr_III_UT	CD4	Sorted cell	ENSG00000244509	APOBEC3C	2966	2.7686344481589e-07	1.85965993860247e-07	0.581818260939482	0.390745767954047	0.0274355082770323	22:39571425	rs5757730	chr22.1		22	39571425	22:39086804	1.75509e-08	22:39571425	1.76961633788968e-12	4252	4752	0.90637762617155	0.978850122408124	38019535	40013135	ENSG00000244509.3	APOBEC3C	protein_coding	39014257	1	557168	72547	557168	24	5	24	38014137	40013135	1998998	97035
SCZ_Pardiñas_29483656_1	SCZ (Pardiñas, EUR)	PSD	Fr_III_T_UT	T_Fr_III_UT	CD4	Sorted cell	ENSG00000284633	AL031590.1	2695	1.34856524607019e-08	4.6186175494686e-07	0.0283395989024562	0.970583209175045	0.0010767165750908	22:39571425	rs5757730	chr22.1		22	39571425	22:39246649	1.05403e-07	22:39571425	1.76961633788968e-12	3924	4513	0.996210715311096	0.978850121273002	38242228	40241800	ENSG00000284633.1	AL031590.1	lncRNA	39242188	1	329237	4461	329237	13	1	13	38242228	40241800	1999572	97036
SCZ_Pardiñas_29483656_1	SCZ (Pardiñas, EUR)	PSD	Fr_III_T_UT	T_Fr_III_UT	CD4	Sorted cell	ENSG00000239900	ADSL	2145	1.58359048967519e-10	3.18563957703472e-07	0.000496844169277153	0.999479591450226	2.32456581814042e-05	22:41191552	rs9607782	chr22.1		22	41191552	22:40320484	1.66082e-10	22:41191552	5.55587750515121e-13	3466	3353	0.9639473106087	0.985356732616187	39346820	41345540	ENSG00000239900.12	ADSL	protein_coding	40346500	1	845052	-26016	845052	17	0	17	39346820	41345876	1999056	97033
SCZ_Pardiñas_29483656_1	SCZ (Pardiñas, EUR)	PSD	Fr_III_T_UT	T_Fr_III_UT	CD4	Sorted cell	ENSG00000239900	ADSL	2145	1.58359048967519e-10	3.18563957703472e-07	0.000496844169277153	0.999479591450226	2.32456581814042e-05	22:41191552	rs9607782	chr22.2		22	41191552	22:40320484	1.66082e-10	22:41191552	5.55587750515121e-13	3466	3353	0.9639473106087	0.985356732616187	39346820	41345540	ENSG00000239900.12	ADSL	protein_coding	40346500	1	845052	-26016	845052	17	0	17	39346820	41345876	1999056	97033
SCZ_Pardiñas_29483656_1	SCZ (Pardiñas, EUR)	PSD	Tfh_UT	Tfh_UT	CD4	Sorted cell	ENSG00000049247	UTS2	3526	1.0998165579095e-67	0.000532733816206182	2.06336950171426e-64	0.999463677002776	3.58918102641914e-06	1:7910032	rs664689	chr1.2		1	7910032	1:7910032	3.00286e-85	1:8443182	3.78917778316889e-09	4951	5025	1	0.996395081495005	6853827	8853353	ENSG00000049247.13	UTS2	protein_coding	7853065	-1	-56967	-56967	-590117	0	0	9	6853827	8853353	1999526	220010
SCZ_Pardiñas_29483656_1	SCZ (Pardiñas, EUR)	PSD	Tfh_UT	Tfh_UT	CD4	Sorted cell	ENSG00000116288	PARK7	3590	2.28862323826516e-17	0.000532723449958909	4.29378572478727e-14	0.999465660862329	1.6156876701746e-06	1:7961718	rs226249	chr1.2		1	7961718	1:7961680	3.89788e-33	1:8443182	3.78917778316889e-09	5029	5092	0.966780282183706	0.99639161089849	6954384	8953933	ENSG00000116288.12	PARK7	protein_coding	7961711	1	7	-31	481471	0	0	7	6954384	8953933	1999549	220012
SCZ_Pardiñas_29483656_1	SCZ (Pardiñas, EUR)	PSD	Tfh_UT	Tfh_UT	CD4	Sorted cell	ENSG00000284747	AL034417.4	3617	4.80777885364719e-17	0.00053272328062369	9.02008557928519e-14	0.999465597614264	1.67910502427174e-06	1:7986318	rs225120	chr1.2		1	7986318	1:7972861	4.63621e-22	1:8443182	3.78917778316889e-09	5064	5119	0.976643320485702	0.996392564593146	6991892	8989589	ENSG00000284747.1	AL034417.4	lncRNA	7991134	1	-4816	-18273	452048	0	1	5	6991892	8990352	1998460	220032
SCZ_Pardiñas_29483656_1	SCZ (Pardiñas, EUR)	PSD	Tfh_UT	Tfh_UT	CD4	Sorted cell	ENSG00000142599	RERE	3495	0.000141088488811746	0.000359363495869676	0.264700674428952	0.674092057097242	0.0607068164891249	1:8424763	rs301807	chr1.2		1	8424763	1:8429242	8.71797e-10	1:8443182	3.78917778316889e-09	5116	4895	0.907760507294792	0.996396755486956	7817874	9815944	ENSG00000142599.17	RERE	protein_coding	8817640	-1	392877	388398	374458	2	2	2	7817874	9817121	1999247	220018
SCZ_Pardiñas_29483656_1	SCZ (Pardiñas, EUR)	PSD	Tfh_UT	Tfh_UT	CD4	Sorted cell	ENSG00000049246	PER3	3521	6.41655669197062e-07	0.000532061995151264	0.00120380273751594	0.998195183765729	6.83098459342536e-05	1:8443182	rs301818	chr1.2		1	8443182	1:7914340	1.80069e-10	1:8443182	3.78917778316889e-09	4952	5058	0.995526938734373	0.996396093280312	6784770	8779241	ENSG00000049246.14	PER3	protein_coding	7784291	1	658891	130049	658891	11	2	11	6784770	8783665	1998895	220009
SCZ_Pardiñas_29483656_1	SCZ (Pardiñas, EUR)	PSD	Tfh_UT	Tfh_UT	CD4	Sorted cell	ENSG00000049249	TNFRSF9	3585	1.09527801891083e-07	0.000532608739033644	0.000205489876127512	0.999250413376959	1.13784800788623e-05	1:8443182	rs301818	chr1.2		1	8443182	1:7936278	8.7057e-11	1:8443182	3.78917778316889e-09	5025	5082	0.997891407006146	0.996392427530878	6943205	8942415	ENSG00000049249.8	TNFRSF9	protein_coding	7940839	-1	-502343	4561	-502343	8	0	8	6943205	8942570	1999365	220011
SCZ_Pardiñas_29483656_1	SCZ (Pardiñas, EUR)	PSD	Tfh_UT	Tfh_UT	CD4	Sorted cell	ENSG00000232912	RERE-AS1	3817	0.000154805994363111	0.000352799782061545	0.290439523840528	0.661811415078405	0.0472414553046433	1:8443319	rs301817	chr1.2		1	8443319	1:8409729	1.25956e-07	1:8443182	3.78917778316889e-09	5177	5347	0.935873990871252	0.9963947637214	7425246	9424619	ENSG00000232912.5	AL096855.1	lncRNA	8424645	1	18674	-14916	18537	0	0	0	7424733	9424619	1999886	220029
SCZ_Pardiñas_29483656_1	SCZ (Pardiñas, EUR)	PSD	Tfh_UT	Tfh_UT	CD4	Sorted cell	ENSG00000049239	H6PD	3113	3.58829401214611e-29	0.000532724549136579	6.73214078252955e-26	0.999465662340029	1.61311083884626e-06	1:9231607	rs6577563	chr1.2		1	9231607	1:9231607	3.74371e-42	1:8443182	3.78917778316889e-09	4786	4491	0.949875632110091	0.996390045396234	8235070	10233507	ENSG00000049239.12	H6PD	protein_coding	9234774	1	-3167	-3167	-791592	0	0	14	8235070	10233818	1998748	220008
SCZ_Pardiñas_29483656_1	SCZ (Pardiñas, EUR)	PSD	Tfh_UT	Tfh_UT	CD4	Sorted cell	ENSG00000227533	SLC2A1-DT	3267	9.86133795054102e-17	5.96563223052199e-06	1.6530148525028e-11	0.99999398967968	4.46715558455118e-08	1:42941030	rs16830099	chr1.4		1	42941030	1:42941030	1.8077e-21	1:43631859	1.43668810548113e-11	4470	4596	0.966889792862088	0.999996314754214	41959825	43959042	ENSG00000227533.5	SLC2A1-AS1	lncRNA	42959078	1	-18048	-18048	672781	2	2	18	41959538	43959042	1999504	220027
SCZ_Pardiñas_29483656_1	SCZ (Pardiñas, EUR)	PSD	Tfh_UT	Tfh_UT	CD4	Sorted cell	ENSG00000117394	SLC2A1	3267	2.67382541215415e-15	5.96563238448798e-06	4.48202175146806e-10	0.999994015540943	1.83784671315953e-08	1:42961547	rs710218	chr1.4		1	42961547	1:42950843	4.62036e-20	1:43631859	1.43668810548113e-11	4470	4596	0.999999999617776	0.999996314754214	41959825	43959042	ENSG00000117394.20	SLC2A1	protein_coding	42958868	-1	-2679	8025	-672991	1	1	19	41959538	43959042	1999504	220014
SCZ_Pardiñas_29483656_1	SCZ (Pardiñas, EUR)	PSD	Tfh_UT	Tfh_UT	CD4	Sorted cell	ENSG00000159214	CCDC24	2921	2.89557066242317e-07	5.42721432436091e-06	0.0485377477803839	0.909667177653337	0.0417893577948889	1:43572014	rs3001723	chr1.4		1	43572014	1:43991633	1.62168e-07	1:43631859	1.43668810548113e-11	4341	4533	0.990071261463131	0.999995998463991	42991474	44990792	ENSG00000159214.12	CCDC24	protein_coding	43991599	1	-419585	34	-359740	13	0	13	42991474	44991285	1999811	220019
SCZ_Pardiñas_29483656_1	SCZ (Pardiñas, EUR)	PSD	Tfh_UT	Tfh_UT	CD4	Sorted cell	ENSG00000159479	MED8	3224	7.16385676451323e-08	5.80539142027699e-06	0.012008607779488	0.973114625341774	0.0148708898487487	1:43572014	rs3001723	chr1.4		1	43572014	1:43391309	1.20598e-09	1:43631859	1.43668810548113e-11	4487	4671	0.941637452164835	0.999996094055508	42390019	44388281	ENSG00000159479.16	MED8	protein_coding	43389800	-1	-182214	-1509	-242059	5	1	5	42390019	44388281	1998262	220020
SCZ_Pardiñas_29483656_1	SCZ (Pardiñas, EUR)	PSD	Tfh_UT	Tfh_UT	CD4	Sorted cell	ENSG00000236200	KDM4A-AS1	2901	5.12751951474229e-07	5.27194951323029e-06	0.0859513726914274	0.883663420301342	0.0303794223057667	1:43631859	rs2970610	chr1.4		1	43631859	1:43706787	4.31393e-07	1:43631859	1.43668810548113e-11	4254	4559	0.986291309307839	0.99999601750535	42708210	44707679	ENSG00000236200.5	KDM4A-AS1	lncRNA	43707365	-1	75506	578	75506	2	0	2	42708210	44707679	1999469	220030
SCZ_Pardiñas_29483656_1	SCZ (Pardiñas, EUR)	PSD	Tfh_UT	Tfh_UT	CD4	Sorted cell	ENSG00000237950	LINC02918	2955	5.16662725129941e-07	5.40507774835104e-06	0.0866069303460255	0.906025463580297	0.00736168433320311	1:43631859	rs2970610	chr1.4		1	43631859	1:43945917	2.74013e-08	1:43631859	1.43668810548113e-11	4371	4580	0.984411468316489	0.999996002294695	42946588	44946217	ENSG00000237950.1	AL357079.1	lncRNA	43946489	-1	314630	572	314630	8	0	8	42946588	44946217	1999629	220031
SCZ_Pardiñas_29483656_1	SCZ (Pardiñas, EUR)	PSD	Tfh_UT	Tfh_UT	CD4	Sorted cell	ENSG00000162620	LRRIQ3	3069	8.76712737525082e-39	1.45576050535744e-09	6.02236929095634e-30	0.99999999854009	4.14825542082964e-12	1:74210122	rs496008	chr1.5		1	74210122	1:74210122	4.09066e-45	1:73302683	8.94713480372737e-15	4186	4469	0.983865471412096	0.998167501967485	73198339	75198170	ENSG00000162620.15	LRRIQ3	protein_coding	74198176	-1	-11946	-11946	895493	2	2	2	73198339	75198170	1999831	220021
SCZ_Pardiñas_29483656_1	SCZ (Pardiñas, EUR)	PSD	Tfh_UT	Tfh_UT	CD4	Sorted cell	ENSG00000188641	DPYD	3179	2.07031376710429e-13	5.61693364325043e-13	0.265841785346574	0.721225033680836	0.0129331809718218	1:98046571	rs2660304	chr1.6		1	98046571	1:97376813	2.21904e-07	1:98046571	2.17205824100801e-18	4323	5152	0.951656075404593	0.999999999784541	96921482	98920887	ENSG00000188641.12	DPYD	protein_coding	97921034	-1	-125537	544221	-125537	0	5	0	96921482	98920887	1999405	220024
SCZ_Pardiñas_29483656_1	SCZ (Pardiñas, EUR)	PSD	Tfh_UT	Tfh_UT	CD4	Sorted cell	ENSG00000138411	HECW2	2418	4.20587733833252e-26	8.10155327979474e-08	5.19144517238775e-19	0.999999911535252	7.4492126172542e-09	2:196289328	rs1902271	chr2.5		2	196289328	2:196289328	3.15269e-43	2:197439853	3.72505611278787e-13	3632	4213	0.999999999959243	0.980513556813744	195594334	197591586	ENSG00000138411.10	HECW2	protein_coding	196593554	-1	304226	304226	-846299	0	0	13	195593717	197591586	1997869	220040
SCZ_Pardiñas_29483656_1	SCZ (Pardiñas, EUR)	PSD	Tfh_UT	Tfh_UT	CD4	Sorted cell	ENSG00000231621	ANKRD44-AS1	2512	1.33072513012113e-72	7.11208043495335e-08	1.71285426883756e-65	0.915268071625083	0.0847318572541201	2:197310455	rs112572902	chr2.5		2	197310455	2:197310455	3.73638e-91	2:197439853	3.72505611278787e-13	3263	3955	1	0.980055527895808	196198388	198197848	ENSG00000231621.1	AC013264.1	lncRNA	197199073	1	111382	111382	240780	2	2	5	196198388	198197848	1999460	220046
SCZ_Pardiñas_29483656_1	SCZ (Pardiñas, EUR)	PSD	Tfh_UT	Tfh_UT	CD4	Sorted cell	ENSG00000065413	ANKRD44	2392	5.53497746685187e-08	1.6871881355496e-08	0.712439373256486	0.217026800845399	0.0705337536764572	2:197439853	rs6434928	chr2.5		2	197439853	2:197279278	8.88592e-07	2:197439853	3.72505611278787e-13	3136	3907	0.929202021756241	0.980055527409796	196311224	198311115	ENSG00000065413.18	ANKRD44	protein_coding	197310780	-1	-129073	31502	-129073	2	1	2	196311224	198311115	1999891	220035
SCZ_Pardiñas_29483656_1	SCZ (Pardiñas, EUR)	PSD	Tfh_UT	Tfh_UT	CD4	Sorted cell	ENSG00000115524	SF3B1	2369	1.10940304228588e-09	1.85116839512839e-08	0.0142797764324518	0.23677684133743	0.748943362609031	2:197439853	rs6434928	chr2.5		2	197439853	2:197351368	9.38155e-16	2:197439853	3.72505611278787e-13	3128	3785	0.988715495334941	0.980055527027959	196435655	198434354	ENSG00000115524.15	SF3B1	protein_coding	197435028	-1	-4825	83660	-4825	0	0	0	196435655	198434354	1998699	220036
SCZ_Pardiñas_29483656_1	SCZ (Pardiñas, EUR)	PSD	Tfh_UT	Tfh_UT	CD4	Sorted cell	ENSG00000115896	PLCL1	2375	2.25953033866487e-10	7.74571672116131e-08	0.00290837352465257	0.996996267320226	9.5281472002209e-05	2:197439853	rs6434928	chr2.5		2	197439853	2:197737377	3.33466e-09	2:197439853	3.72505611278787e-13	3184	3670	0.954781592354666	0.980055532134031	196806486	198802637	ENSG00000115896.15	PLCL1	protein_coding	197804593	1	-364740	-67216	-364740	9	1	9	196805961	198804091	1998130	220037
SCZ_Pardiñas_29483656_1	SCZ (Pardiñas, EUR)	PSD	Tfh_UT	Tfh_UT	CD4	Sorted cell	ENSG00000162944	RFTN2	2269	4.15044884669015e-10	7.72561360044284e-08	0.00534228523193911	0.99440837072068	0.000249266376198467	2:197439853	rs6434928	chr2.5		2	197439853	2:197670955	1.96965e-08	2:197439853	3.72505611278787e-13	3056	3597	0.940635319082616	0.980055530459454	196677710	198675993	ENSG00000162944.10	RFTN2	protein_coding	197675587	-1	235734	4632	235734	6	0	6	196676189	198675993	1999804	220041
SCZ_Pardiñas_29483656_1	SCZ (Pardiñas, EUR)	PSD	Tfh_UT	Tfh_UT	CD4	Sorted cell	ENSG00000247626	MARS2	2300	1.01737668557665e-11	7.76698130820104e-08	0.000130952498108946	0.999733278140543	0.000135691681363179	2:197472796	rs2565164	chr2.5		2	197472796	2:198076854	1.45571e-10	2:197439853	3.72505611278787e-13	3090	3615	0.974259338035058	0.980055530559874	196706022	198704922	ENSG00000247626.4	MARS2	protein_coding	197705369	1	-232573	371485	-265516	6	3	7	196706022	198704922	1998900	220047
SCZ_Pardiñas_29483656_1	SCZ (Pardiñas, EUR)	PSD	Tfh_UT	Tfh_UT	CD4	Sorted cell	ENSG00000222017	AC011997.1	2287	3.10875231210696e-12	7.76557911650645e-08	4.00145675528752e-05	0.999552249540096	0.000407658233449736	2:197612896	rs4389332	chr2.5		2	197612896	2:197628979	3.06029e-12	2:197439853	3.72505611278787e-13	3072	3607	0.992690854801039	0.980055530541663	196695851	198693001	ENSG00000222017.1	AC011997.1	lncRNA	197640289	1	-27393	-11310	-200436	0	0	5	196695851	198693001	1997150	220044
SCZ_Pardiñas_29483656_1	SCZ (Pardiñas, EUR)	PSD	Tfh_UT	Tfh_UT	CD4	Sorted cell	ENSG00000196141	SPATS2L	2325	3.8758885058112e-12	1.45158788584548e-11	0.208968788548903	0.782607734539188	0.00842347689351614	2:199850665	rs2949006	chr2.7		2	199850665	2:200295265	6.03172e-09	2:199850665	3.80188049586571e-17	3443	4007	0.973792641984626	0.989413021032041	199306011	201305390	ENSG00000196141.13	SPATS2L	protein_coding	200306693	1	-456028	-11428	-456028	5	0	5	199306011	201305390	1999379	220043
SCZ_Pardiñas_29483656_1	SCZ (Pardiñas, EUR)	PSD	Tfh_UT	Tfh_UT	CD4	Sorted cell	ENSG00000226124	FTCDNL1	2692	5.55633880103753e-18	1.85473207246407e-11	2.99576026280655e-07	0.99999888969946	8.10705965675375e-07	2:199850665	rs2949006	chr2.6		2	199850665	2:199760858	4.06168e-15	2:199850665	3.80188049586571e-17	3791	3953	0.999973399397583	0.989412945810285	198852924	200850005	ENSG00000226124.6	FTCDNL1	protein_coding	199851192	-1	527	90334	527	0	0	0	198852924	200850583	1997659	220045
SCZ_Pardiñas_29483656_1	SCZ (Pardiñas, EUR)	PSD	Tfh_UT	Tfh_UT	CD4	Sorted cell	ENSG00000226124	FTCDNL1	2692	5.55633880103753e-18	1.85473207246407e-11	2.99576026280655e-07	0.99999888969946	8.10705965675375e-07	2:199850665	rs2949006	chr2.7		2	199850665	2:199760858	4.06168e-15	2:199850665	3.80188049586571e-17	3791	3953	0.999973399397583	0.989412945810285	198852924	200850005	ENSG00000226124.6	FTCDNL1	protein_coding	199851192	-1	527	90334	527	0	0	0	198852924	200850583	1997659	220045
SCZ_Pardiñas_29483656_1	SCZ (Pardiñas, EUR)	PSD	Tfh_UT	Tfh_UT	CD4	Sorted cell	ENSG00000162972	MAIP1	2551	2.70352725507885e-16	4.40187424704329e-12	1.4576360100014e-05	0.235803455149903	0.764181968485592	2:199950086	rs1509835	chr2.6		2	199950086	2:199955782	1.8716e-13	2:199850665	3.80188049586571e-17	3658	3895	0.999650497956884	0.98941294581049	198955648	200875545	ENSG00000162972.10	MAIP1	protein_coding	199955582	1	-5496	200	-104917	1	0	4	198955648	200955198	1999550	220042
SCZ_Pardiñas_29483656_1	SCZ (Pardiñas, EUR)	PSD	Tfh_UT	Tfh_UT	CD4	Sorted cell	ENSG00000162972	MAIP1	2551	2.70352725507885e-16	4.40187424704329e-12	1.4576360100014e-05	0.235803455149903	0.764181968485592	2:199950086	rs1509835	chr2.7		2	199950086	2:199955782	1.8716e-13	2:199850665	3.80188049586571e-17	3658	3895	0.999650497956884	0.98941294581049	198955648	200875545	ENSG00000162972.10	MAIP1	protein_coding	199955582	1	-5496	200	-104917	1	0	4	198955648	200955198	1999550	220042
SCZ_Pardiñas_29483656_1	SCZ (Pardiñas, EUR)	PSD	Tfh_UT	Tfh_UT	CD4	Sorted cell	ENSG00000135905	DOCK10	3829	3.11191638237065e-05	0.000343012232162062	0.0824189898821901	0.908449108182783	0.00875777053904123	2:224526579	rs11685299	chr2.8		2	224526579	2:225048847	1.39282e-13	2:224526579	3.90441436341213e-09	4940	5308	0.989391168983169	0.999382471960582	224042630	226041361	ENSG00000135905.18	DOCK10	protein_coding	225042468	-1	515889	-6379	515889	2	0	2	224042630	226041361	1998731	220038
SCZ_Pardiñas_29483656_1	SCZ (Pardiñas, EUR)	PSD	Tfh_UT	Tfh_UT	CD4	Sorted cell	ENSG00000135919	SERPINE2	4255	1.8502625518859e-05	0.000358388965030404	0.0490048336509727	0.949202544596075	0.00141573016240296	2:224526579	rs11685299	chr2.8		2	224526579	2:224026123	1.39531e-08	2:224526579	3.90441436341213e-09	5869	5882	0.970915163082001	0.999381731282552	223040390	225037054	ENSG00000135919.12	SERPINE2	protein_coding	224039286	-1	-487293	13163	-487293	3	0	3	223040390	225038134	1997744	220039
SCZ_Pardiñas_29483656_1	SCZ (Pardiñas, EUR)	PSD	Tfh_UT	Tfh_UT	CD4	Sorted cell	ENSG00000178567	EPM2AIP1	3211	1.12268854527028e-05	1.08099446224737e-05	0.484564150738634	0.466470660921233	0.0489431515100576	3:36817092	rs75968099	chr3.3		3	36817092	3:37190967	4.47838e-08	3:36817092	9.41708079270186e-11	4606	5267	0.914304466145989	0.99953410537658	35993474	37991971	ENSG00000178567.7	EPM2AIP1	protein_coding	36993131	-1	176039	-197836	176039	5	5	5	35993418	37991971	1998553	220066
SCZ_Pardiñas_29483656_1	SCZ (Pardiñas, EUR)	PSD	Tfh_UT	Tfh_UT	CD4	Sorted cell	ENSG00000076242	MLH1	3212	2.19960557507112e-08	2.31266303752302e-05	0.000949372835541802	0.998167902925202	0.000859575612827096	3:36821189	rs4072458	chr3.3		3	36821189	3:36947308	2.88101e-11	3:36817092	9.41708079270186e-11	4607	5271	0.990941906313371	0.999534103865608	35993474	37993330	ENSG00000076242.14	MLH1	protein_coding	36993518	1	-172329	-46210	-176426	6	3	6	35993418	37993330	1999912	220049
SCZ_Pardiñas_29483656_1	SCZ (Pardiñas, EUR)	PSD	Tfh_UT	Tfh_UT	CD4	Sorted cell	ENSG00000168016	TRANK1	3263	6.41812542788282e-07	2.24404853022189e-05	0.0277012896885378	0.968546976687584	0.00372865132603239	3:36830702	rs3732385	chr3.3		3	36830702	3:36872476	2.60051e-13	3:36817092	9.41708079270186e-11	4649	5350	0.983386065259964	0.999534392446644	35945952	37944935	ENSG00000168016.13	TRANK1	protein_coding	36945054	-1	114352	72578	127962	1	1	2	35945952	37944935	1998983	220062
SCZ_Pardiñas_29483656_1	SCZ (Pardiñas, EUR)	PSD	Tfh_UT	Tfh_UT	CD4	Sorted cell	ENSG00000164088	PPM1M	2149	7.18292305529773e-57	4.83125647105205e-07	1.47333348933133e-50	0.990950606640282	0.00904891023405792	3:52253452	rs11717383	chr3.4		3	52253452	3:52239405	1.20417e-71	3:53141001	2.66653145165687e-12	3194	3283	0.999999999999998	0.998647755388619	51247137	53245733	ENSG00000164088.17	PPM1M	protein_coding	52245759	1	7693	-6354	895242	0	0	37	51247137	53245733	1998596	220061
SCZ_Pardiñas_29483656_1	SCZ (Pardiñas, EUR)	PSD	Tfh_UT	Tfh_UT	CD4	Sorted cell	ENSG00000168237	GLYCTK	2165	3.08329804604833e-21	4.85564692504601e-07	6.3244369671674e-15	0.995978477998758	0.00402103643654454	3:52253452	rs11717383	chr3.4		3	52253452	3:52234850	7.52489e-27	3:53141001	2.66653145165687e-12	3234	3301	0.999999999999886	0.998647776244372	51287494	53286984	ENSG00000168237.17	GLYCTK	protein_coding	52287828	1	-34376	-52978	853173	1	4	35	51287494	53286984	1999490	220063
SCZ_Pardiñas_29483656_1	SCZ (Pardiñas, EUR)	PSD	Tfh_UT	Tfh_UT	CD4	Sorted cell	ENSG00000242797	GLYCTK-AS1	2160	1.71970762785059e-08	4.68474410267538e-07	0.0352747199285662	0.960929218586326	0.00379557581362019	3:52253452	rs11717383	chr3.4		3	52253452	3:52234850	2.00609e-07	3:53141001	2.66653145165687e-12	3235	3301	0.995010659750101	0.99864778361865	51299115	53298676	ENSG00000242797.3	GLYCTK-AS1	lncRNA	52298926	-1	45474	64076	-842075	3	6	33	51299115	53298676	1999561	220074
SCZ_Pardiñas_29483656_1	SCZ (Pardiñas, EUR)	PSD	Tfh_UT	Tfh_UT	CD4	Sorted cell	ENSG00000243224	TWF2-DT	2133	2.75251704130605e-16	4.84887489996134e-07	5.64583313419293e-10	0.994567485974379	0.00543202857354652	3:52304836	rs9311474	chr3.4		3	52304836	3:52234850	6.05304e-19	3:53141001	2.66653145165687e-12	3181	3267	0.999999993015422	0.99864774989883	51239900	53239179	ENSG00000243224.1	AC006252.1	lncRNA	52239203	1	65633	-4353	901798	5	1	38	51239574	53239179	1999605	220075
SCZ_Pardiñas_29483656_1	SCZ (Pardiñas, EUR)	PSD	Tfh_UT	Tfh_UT	CD4	Sorted cell	ENSG00000247596	TWF2	2133	3.06505516218655e-08	4.54554558280187e-07	0.0628689658705652	0.932351312659078	0.00477923626524833	3:52304836	rs9311474	chr3.4		3	52304836	3:52307199	2.39658e-11	3:53141001	2.66653145165687e-12	3181	3267	0.991970725336436	0.99864774989883	51239900	53239179	ENSG00000247596.8	TWF2	protein_coding	52239158	-1	-65678	-68041	-901843	6	6	39	51239574	53239179	1999605	220076
SCZ_Pardiñas_29483656_1	SCZ (Pardiñas, EUR)	PSD	Tfh_UT	Tfh_UT	CD4	Sorted cell	ENSG00000114904	NEK4	2533	8.625060354637e-11	4.86631944750934e-07	0.000176939814270081	0.998303784423764	0.00151878904376988	3:52594040	rs2577831	chr3.4		3	52594040	3:52774325	6.0182e-10	3:53141001	2.66653145165687e-12	3862	3771	0.992202726867865	0.998647951803088	51771211	53770774	ENSG00000114904.12	NEK4	protein_coding	52770940	-1	176900	-3385	-370061	9	0	13	51771211	53770774	1999563	220051
SCZ_Pardiñas_29483656_1	SCZ (Pardiñas, EUR)	PSD	Tfh_UT	Tfh_UT	CD4	Sorted cell	ENSG00000163938	GNL3	2440	2.22180232652249e-08	4.36029294807607e-07	0.0455794249666989	0.894377336136526	0.0600427806494586	3:52594040	rs2577831	chr3.4		3	52594040	3:52588070	8.78528e-08	3:53141001	2.66653145165687e-12	3744	3604	0.985753115978492	0.99864795170912	51694256	53681047	ENSG00000163938.16	GNL3	protein_coding	52686032	1	-91992	-97962	454969	1	1	21	51681761	53681047	1999286	220058
SCZ_Pardiñas_29483656_1	SCZ (Pardiñas, EUR)	PSD	Tfh_UT	Tfh_UT	CD4	Sorted cell	ENSG00000055955	ITIH4	2590	4.44237602391387e-27	4.85154422453763e-07	9.1133644950689e-21	0.995266274342129	0.00473324050344729	3:52836602	rs4687663	chr3.4		3	52836602	3:52832141	5.18653e-33	3:53141001	2.66653145165687e-12	3919	3856	0.999999990174983	0.998647951380889	51832266	53831406	ENSG00000055955.15	ITIH4	protein_coding	52830672	-1	-5930	-1469	-310329	2	0	9	51832225	53831406	1999181	220048
SCZ_Pardiñas_29483656_1	SCZ (Pardiñas, EUR)	PSD	Tfh_UT	Tfh_UT	CD4	Sorted cell	ENSG00000213533	STIMATE	2642	1.23529814938833e-09	1.61809967543258e-07	0.00253416690804882	0.330613254973543	0.666852415073142	3:52935513	rs2710313	chr3.4		3	52935513	3:52944675	1.74618e-09	3:53141001	2.66653145165687e-12	3987	3905	0.973204495829576	0.998647951791258	51897986	53897456	ENSG00000213533.11	TMEM110	protein_coding	52897548	-1	-37965	-47127	-243453	2	2	6	51897986	53897456	1999470	220069
SCZ_Pardiñas_29483656_1	SCZ (Pardiñas, EUR)	PSD	Tfh_UT	Tfh_UT	CD4	Sorted cell	ENSG00000163933	RFT1	2880	5.93656838818235e-13	4.87456442047862e-07	1.2178643156144e-06	0.999998260489373	3.41892740239361e-08	3:53141001	rs1080500	chr3.4		3	53141001	3:53099133	1.14179e-15	3:53141001	2.66653145165687e-12	4261	4247	0.962149031622649	0.998647949601875	52132131	54130283	ENSG00000163933.9	RFT1	protein_coding	53130435	-1	-10566	31302	-10566	0	1	0	52132131	54130283	1998152	220056
SCZ_Pardiñas_29483656_1	SCZ (Pardiñas, EUR)	PSD	Tfh_UT	Tfh_UT	CD4	Sorted cell	ENSG00000163935	SFMBT1	2751	3.12610876702823e-09	4.84238768280602e-07	0.00641309263944946	0.993396944055709	0.00018947593996547	3:53141001	rs1080500	chr3.4		3	53141001	3:53099133	2.37466e-10	3:53141001	2.66653145165687e-12	4122	4072	0.975029619998063	0.99864795171006	52046954	54046214	ENSG00000163935.13	SFMBT1	protein_coding	53046073	-1	-94928	-53060	-94928	3	1	3	52046954	54046625	1999671	220057
SCZ_Pardiñas_29483656_1	SCZ (Pardiñas, EUR)	PSD	Tfh_UT	Tfh_UT	CD4	Sorted cell	ENSG00000164087	POC1A	2020	2.45605539827803e-07	2.35226649518611e-07	0.503751758897563	0.482436406881722	0.0138113533885265	3:53141001	rs1080500	chr3.4		3	53141001	3:52047708	2.24217e-07	3:53141001	2.66653145165687e-12	3030	3113	0.931274200775852	0.998647691394997	51154767	53152688	ENSG00000164087.7	POC1A	protein_coding	52154423	-1	-986578	106715	-986578	44	1	44	51154767	53152688	1997921	220060
SCZ_Pardiñas_29483656_1	SCZ (Pardiñas, EUR)	PSD	Tfh_UT	Tfh_UT	CD4	Sorted cell	ENSG00000239653	PSMD6-AS2	4658	4.07550575306478e-06	3.3297291230418e-05	0.0979669211171757	0.800195983092438	0.101799722993404	3:63928942	rs59971314	chr3.5		3	63928942	3:64014036	1.03756e-13	3:63881679	1.39391965596911e-10	6511	6325	0.977232008568956	0.999964182749961	63004316	65003850	ENSG00000239653.1	PSMD6-AS2	lncRNA	64004022	1	-75080	10014	-122343	0	2	1	63004316	65003850	1999534	220072
SCZ_Pardiñas_29483656_1	SCZ (Pardiñas, EUR)	PSD	Tfh_UT	Tfh_UT	CD4	Sorted cell	ENSG00000114054	PCCB	2274	2.44654024618394e-14	2.25302242787616e-07	2.61234950306315e-08	0.239049741061912	0.760950007512328	3:136273803	rs12488721	chr3.6		3	136273803	3:136260856	1.53809e-16	3:136569563	4.0876062405791e-12	3497	3813	0.951212474088105	0.999981394682244	135251095	137249764	ENSG00000114054.13	PCCB	protein_coding	136250340	1	23463	10516	319223	0	0	0	135250766	137249764	1998998	220050
SCZ_Pardiñas_29483656_1	SCZ (Pardiñas, EUR)	PSD	Tfh_UT	Tfh_UT	CD4	Sorted cell	ENSG00000168917	SLC35G2	2677	2.82002213940395e-07	6.43056472702548e-07	0.301114132703055	0.686613300268029	0.0122716419702292	3:136569563	rs7432375	chr3.6		3	136569563	3:136878278	1.94645e-06	3:136569563	4.0876062405791e-12	3892	4216	0.938600531375915	0.99998243833747	135821542	137818232	ENSG00000168917.8	SLC35G2	protein_coding	136819126	1	-249563	59152	-249563	3	2	3	135820888	137818232	1997344	220064
SCZ_Pardiñas_29483656_1	SCZ (Pardiñas, EUR)	PSD	Tfh_UT	Tfh_UT	CD4	Sorted cell	ENSG00000152990	ADGRA3	3485	0.000189894488185141	0.0100610842149917	0.0183115990168023	0.970191754848753	0.00124566743126854	4:23421980	rs215411	chr4.1		4	23421980	4:22684245	2.10863e-10	4:23421980	1.39816003969366e-08	5497	5522	0.95648317668367	0.979459902862697	21516266	23516037	ENSG00000152990.13	ADGRA3	protein_coding	22516066	-1	-905914	-168179	-905914	5	1	5	21516266	23516037	1999771	220080
SCZ_Pardiñas_29483656_1	SCZ (Pardiñas, EUR)	PSD	Tfh_UT	Tfh_UT	CD4	Sorted cell	ENSG00000150627	WDR17	3927	2.05278766625954e-08	3.55445772070717e-06	0.00574055801655624	0.993992719987297	0.000263147010548227	4:175938841	rs2333321	chr4.3		4	175938841	4:176053622	1.1378e-09	4:175934070	9.57617263899977e-12	5661	5921	0.998976797885962	0.999986899315192	175065928	177064778	ENSG00000150627.15	WDR17	protein_coding	176065841	1	-127000	-12219	-131771	0	0	0	175065928	177064778	1998850	220079
SCZ_Pardiñas_29483656_1	SCZ (Pardiñas, EUR)	PSD	Tfh_UT	Tfh_UT	CD4	Sorted cell	ENSG00000068796	KIF2A	3275	1.47014996673843e-10	1.2285937341432e-08	0.0118186666150639	0.987676443410371	0.000504877541610761	5:61319052	rs4132385	chr5.2		5	61319052	5:62289413	2.95968e-11	5:61325153	3.71869048547321e-14	4409	4665	0.977950643721209	0.997288297373475	61306247	63305866	ENSG00000068796.16	KIF2A	protein_coding	62306206	1	-987154	-16793	-981053	7	0	7	61306247	63305866	1999619	220087
SCZ_Pardiñas_29483656_1	SCZ (Pardiñas, EUR)	PSD	Tfh_UT	Tfh_UT	CD4	Sorted cell	ENSG00000044115	CTNNA1	1955	9.45665598099257e-08	0.000141992138921622	0.000665445616666993	0.999169710014325	2.27576635269577e-05	5:138519616	rs13169274	chr5.4		5	138519616	5:138752184	5.57036e-13	5:138519616	7.0597176566296e-10	3027	3128	0.975325149507548	0.992408911642422	137611878	139610555	ENSG00000044115.20	CTNNA1	protein_coding	138753425	1	-233809	-1241	-233809	5	0	5	137611878	139610555	1998677	220085
SCZ_Pardiñas_29483656_1	SCZ (Pardiñas, EUR)	PSD	Tfh_UT	Tfh_UT	CD4	Sorted cell	ENSG00000184584	STING1	1940	9.62607422932653e-11	0.000148888623838284	6.46431479345687e-07	0.999849896886928	5.67961493983159e-07	5:139476995	rs73257329	chr5.4		5	139476995	5:139476995	5.32992e-16	5:138519616	7.0597176566296e-10	3084	2895	0.999995307755014	0.997228581906411	138483227	140480613	ENSG00000184584.12	TMEM173	protein_coding	139482758	-1	5763	5763	963142	0	0	22	138483227	140482063	1998836	220090
SCZ_Pardiñas_29483656_1	SCZ (Pardiñas, EUR)	PSD	Tfh_UT	Tfh_UT	CD4	Sorted cell	ENSG00000185760	KCNQ5	3612	4.09272500113329e-22	0.000130700241492133	3.13097260915916e-18	0.999868976646504	3.23112001420138e-07	6:72560339	rs1209049	chr6.1		6	72560339	6:72560339	1.21179e-29	6:72445999	3.7450733185046e-10	5013	5691	1	0.999798697355617	71624091	73621734	ENSG00000185760.15	KCNQ5	protein_coding	72622064	1	-61725	-61725	-176065	0	0	0	71623440	73621734	1998294	220098
SCZ_Pardiñas_29483656_1	SCZ (Pardiñas, EUR)	PSD	Tfh_UT	Tfh_UT	CD4	Sorted cell	ENSG00000080007	DDX43	4760	3.40041920026322e-13	0.000130701424222395	2.60132863643926e-09	0.999868949661478	3.46312629239645e-07	6:73362958	rs9446890	chr6.1		6	73362958	6:73362958	3.53516e-18	6:72445999	3.7450733185046e-10	6429	6348	0.999670519572011	0.999958945175317	72395461	74394228	ENSG00000080007.7	DDX43	protein_coding	73394828	1	-31870	-31870	-948829	3	3	12	72395461	74394228	1998767	220092
SCZ_Pardiñas_29483656_1	SCZ (Pardiñas, EUR)	PSD	Tfh_UT	Tfh_UT	CD4	Sorted cell	ENSG00000083097	DOP1A	3373	1.38317966195715e-10	1.52787622312228e-07	0.000904428312562333	0.999041848354187	5.35704073123776e-05	6:83634970	rs217331	chr6.2		6	83634970	6:83067694	8.79672e-13	6:83697747	9.47449153955043e-13	4681	4791	0.998748897963565	0.979982363084781	82067829	84067009	ENSG00000083097.14	DOPEY1	protein_coding	83067671	1	567299	23	630076	4	0	4	82067829	84067009	1999180	220093
SCZ_Pardiñas_29483656_1	SCZ (Pardiñas, EUR)	PSD	Tfh_UT	Tfh_UT	CD4	Sorted cell	ENSG00000229043	ZFAND2A-DT	3397	1.54973192507995e-38	9.61049014542306e-13	1.61254202608647e-26	0.999999999999034	2.78333837265199e-15	7:1170052	rs2949180	chr7.1		7	1170052	7:1170052	5.07978e-37	7:1981360	1.12552692039325e-18	7383	5112	0.976049206688301	0.981007662498852	198401	2159906	ENSG00000229043.2	AC091729.3	lncRNA	1160374	1	9678	9678	820986	0	0	13	198350	2159906	1961556	220114
SCZ_Pardiñas_29483656_1	SCZ (Pardiñas, EUR)	PSD	Tfh_UT	Tfh_UT	CD4	Sorted cell	ENSG00000146535	GNA12	4978	6.37315182241598e-19	9.61048121959798e-13	6.63145510094338e-07	0.999999317128298	1.97252324827232e-08	7:1981360	rs12668848	chr7.1		7	1981360	7:2721301	1.89437e-14	7:1981360	1.12552692039325e-18	6783	7989	0.971849090436542	0.981007672723846	1844441	3843989	ENSG00000146535.13	GNA12	protein_coding	2844308	-1	862948	123007	862948	16	0	16	1844441	3843989	1999548	220107
SCZ_Pardiñas_29483656_1	SCZ (Pardiñas, EUR)	PSD	Tfh_UT	Tfh_UT	CD4	Sorted cell	ENSG00000164880	INTS1	4037	2.00215674396746e-14	9.40225065898459e-13	0.0208330408151781	0.978330679907577	0.000836279276284849	7:1981360	rs12668848	chr7.1		7	1981360	7:1482539	8.23242e-13	7:1981360	1.12552692039325e-18	6958	6200	0.983073700892689	0.981007667991555	665757	2503792	ENSG00000164880.15	INTS1	protein_coding	1504389	-1	-476971	21850	-476971	9	0	9	504379	2504171	1999792	220109
SCZ_Pardiñas_29483656_1	SCZ (Pardiñas, EUR)	PSD	Tfh_UT	Tfh_UT	CD4	Sorted cell	ENSG00000106263	EIF3B	5042	1.45484642664289e-13	8.10460732651568e-13	0.151381129761555	0.843298034001841	0.00532083623565035	7:1990232	rs58120505	chr7.1		7	1990232	7:2374915	1.69883e-09	7:1981360	1.12552692039325e-18	6942	7756	0.921315375168361	0.981007667991379	1354963	3353635	ENSG00000106263.17	EIF3B	protein_coding	2354827	1	-364595	20088	-373467	6	0	6	1354088	3353835	1999747	220104
SCZ_Pardiñas_29483656_1	SCZ (Pardiñas, EUR)	PSD	Tfh_UT	Tfh_UT	CD4	Sorted cell	ENSG00000122687	MRM2	4789	5.38148525738712e-15	9.55338049398945e-13	0.00559959665253605	0.994057178171952	0.000343225174553158	7:1990232	rs58120505	chr7.1		7	1990232	7:2233301	2.80019e-09	7:1981360	1.12552692039325e-18	6931	7364	0.998642486662727	0.981007667991393	1243837	3242194	ENSG00000122687.17	MRM2	protein_coding	2242205	-1	251973	8904	260845	1	0	1	1242431	3242194	1999763	220105
SCZ_Pardiñas_29483656_1	SCZ (Pardiñas, EUR)	PSD	Tfh_UT	Tfh_UT	CD4	Sorted cell	ENSG00000146540	C7orf50	3362	1.09880042849071e-13	8.46844456391239e-13	0.11433333893756	0.881156948018673	0.00450971304281041	7:1990232	rs58120505	chr7.1		7	1990232	7:1077800	3.01663e-11	7:1981360	1.12552692039325e-18	7336	5048	0.935650136763585	0.981007645519993	198401	2137555	ENSG00000146540.14	C7orf50	protein_coding	1138247	-1	-851985	60447	-843113	15	2	15	198350	2137555	1939205	220108
SCZ_Pardiñas_29483656_1	SCZ (Pardiñas, EUR)	PSD	Tfh_UT	Tfh_UT	CD4	Sorted cell	ENSG00000178381	ZFAND2A	3398	1.42097376933826e-22	9.61049014395906e-13	1.4785653466526e-10	0.999999999846686	4.49571113623511e-12	7:1990232	rs58120505	chr7.1		7	1990232	7:1160154	2.50215e-20	7:1981360	1.12552692039325e-18	7384	5114	0.965863225327363	0.981007662498852	198401	2160656	ENSG00000178381.11	ZFAND2A	protein_coding	1160196	-1	-830036	42	-821164	14	0	14	198350	2160656	1962306	220110
SCZ_Pardiñas_29483656_1	SCZ (Pardiñas, EUR)	PSD	Tfh_UT	Tfh_UT	CD4	Sorted cell	ENSG00000002822	MAD1L1	4764	2.3612791709473e-16	9.59340453974086e-13	0.000245698172696647	0.998219416734199	0.0015348850921419	7:2071549	rs11771283	chr7.1		7	2071549	7:2071549	3.30573e-13	7:1981360	1.12552692039325e-18	6899	7324	0.921148290513566	0.981007667991397	1234185	3232894	ENSG00000002822.15	MAD1L1	protein_coding	2232945	-1	161396	161396	251585	0	0	0	1234185	3232894	1998709	220102
SCZ_Pardiñas_29483656_1	SCZ (Pardiñas, EUR)	PSD	Tfh_UT	Tfh_UT	CD4	Sorted cell	ENSG00000184903	IMMP2L	2767	3.97655470418813e-15	8.76394343185176e-06	2.36508723377208e-10	0.520283022570835	0.479708213249222	7:111417289	rs40372	chr7.5		7	111417289	7:111529792	6.9734e-20	7:111336208	5.03835270557871e-11	3980	4206	0.999822033520935	0.996489621153564	110563408	112562367	ENSG00000184903.9	IMMP2L	protein_coding	111562492	-1	145203	32700	226284	0	0	0	110563408	112562367	1998959	220111
SCZ_Pardiñas_29483656_1	SCZ (Pardiñas, EUR)	PSD	Tfh_UT	Tfh_UT	CD4	Sorted cell	ENSG00000128585	MKLN1	3387	2.64695169404498e-07	0.00170331160297981	0.000155109542519922	0.998128819225399	1.24949339321168e-05	7:131882504	rs7801375	chr7.6		7	131882504	7:131331105	1.5487e-15	7:131882504	6.27210858742763e-09	4646	5129	0.999973960446397	0.910470046045267	130110594	132109927	ENSG00000128585.17	MKLN1	protein_coding	131327876	1	554628	3229	554628	3	1	3	130110594	132109927	1999333	220106
SCZ_Pardiñas_29483656_1	SCZ (Pardiñas, EUR)	PSD	Tfh_UT	Tfh_UT	CD4	Sorted cell	ENSG00000147471	PLPBP	2513	1.0792945378649e-32	2.68373430058519e-05	4.02150539657737e-28	0.999972814336187	3.48320805379434e-07	8:37778131	rs7463174	chr8.2		8	37778131	8:37778131	7.81992e-47	8:38351611	5.4665778204496e-10	3981	3633	1	0.993004705482063	36763269	38761250	ENSG00000147471.11	PLPBP	protein_coding	37762645	1	15486	15486	588966	0	0	20	36762719	38761250	1998531	220123
SCZ_Pardiñas_29483656_1	SCZ (Pardiñas, EUR)	PSD	Tfh_UT	Tfh_UT	CD4	Sorted cell	ENSG00000272092	AC087623.3	1928	2.80370632917144e-07	6.77326517375889e-06	0.0104468830975466	0.250901173409237	0.73864488985741	8:38294926	rs12386976	chr8.2		8	38294926	8:38294926	7.14421e-07	8:38351611	5.4665778204496e-10	3132	3495	0.967777903469782	0.993002598954341	37385177	39382315	ENSG00000272092.1	AC087623.3	lncRNA	38382364	1	-87438	-87438	-30753	2	2	1	37382473	39382315	1999842	220135
SCZ_Pardiñas_29483656_1	SCZ (Pardiñas, EUR)	PSD	Tfh_UT	Tfh_UT	CD4	Sorted cell	ENSG00000248585	AC084024.2	2303	6.59630962689662e-08	6.92776848664028e-06	0.00245784989443182	0.256653709919149	0.740881446454837	8:38351611	rs10156310	chr8.2		8	38351611	8:38271610	3.19568e-08	8:38351611	5.4665778204496e-10	3616	3594	0.973629171446862	0.993002778654913	37204987	39092166	ENSG00000248585.2	AC084024.2	transcribed_processed_pseudogene	38204238	-1	-147373	-67372	-147373	5	3	5	37204950	39181298	1976348	220130
SCZ_Pardiñas_29483656_1	SCZ (Pardiñas, EUR)	PSD	Tfh_UT	Tfh_UT	CD4	Sorted cell	ENSG00000077782	FGFR1	1959	1.32997496114553e-12	2.68343402821477e-05	4.95561655087497e-08	0.999873518121874	9.9597980347935e-05	8:38434629	rs10101096	chr8.2		8	38434629	8:38465102	3.58158e-27	8:38351611	5.4665778204496e-10	3099	3639	0.999999965822252	0.993002540718872	37471797	39468490	ENSG00000077782.19	FGFR1	protein_coding	38468635	-1	34006	3533	117024	0	0	5	37470821	39468490	1997669	220116
SCZ_Pardiñas_29483656_1	SCZ (Pardiñas, EUR)	PSD	Tfh_UT	Tfh_UT	CD4	Sorted cell	ENSG00000255201	AC087623.2	1902	8.11557081227651e-06	1.05448288754398e-05	0.302394066712733	0.392300011830054	0.305287261057526	8:38434948	rs17175814	chr8.2		8	38434948	8:38459891	1.40109e-07	8:38351611	5.4665778204496e-10	3109	3533	0.93896307544653	0.993002565711947	37422970	39417417	ENSG00000255201.1	AC087623.2	lncRNA	38421889	1	13059	38002	-70278	0	0	4	37422802	39421686	1998884	220133
SCZ_Pardiñas_29483656_1	SCZ (Pardiñas, EUR)	PSD	Tfh_UT	Tfh_UT	CD4	Sorted cell	ENSG00000147548	NSD3	1927	1.13654777863063e-05	6.41912686661866e-06	0.423488781566723	0.238506951552871	0.337986482275754	8:38435959	rs2411257	chr8.2		8	38435959	8:38453483	2.18256e-07	8:38351611	5.4665778204496e-10	3131	3493	0.907373155350396	0.99300259947205	37385177	39381849	ENSG00000147548.16	NSD3	protein_coding	38382271	-1	-53688	-71212	30660	4	4	0	37382473	39381849	1999376	220124
SCZ_Pardiñas_29483656_1	SCZ (Pardiñas, EUR)	PSD	Tfh_UT	Tfh_UT	CD4	Sorted cell	ENSG00000254048	AC105150.1	3889	5.72290254494748e-13	7.59301424377404e-06	7.53700464413997e-08	0.99999227949295	5.21221868653837e-08	8:59002626	rs7838084	chr8.3		8	59002626	8:59002626	1.34133e-19	8:59783967	3.38724965269843e-11	5636	5344	0.999532444356892	0.979576898154406	57992994	59992181	ENSG00000254048.1	AC105150.1	lncRNA	58993139	-1	-9487	-9487	-790828	0	0	2	57992994	59992181	1999187	220131
SCZ_Pardiñas_29483656_1	SCZ (Pardiñas, EUR)	PSD	Tfh_UT	Tfh_UT	CD4	Sorted cell	ENSG00000104388	RAB2A	3650	8.23409599133827e-13	7.57519610741878e-06	1.08692829545689e-07	0.999951218037623	4.10980726161619e-05	8:60512009	rs7834395	chr8.3		8	60512009	8:60515641	8.95512e-21	8:59783967	3.38724965269843e-11	4991	5106	0.980704943063657	0.979620976385482	59517696	61516474	ENSG00000104388.14	RAB2A	protein_coding	60516987	1	-4978	-1346	-733020	1	1	2	59517361	61516517	1999156	220119
SCZ_Pardiñas_29483656_1	SCZ (Pardiñas, EUR)	PSD	Tfh_UT	Tfh_UT	CD4	Sorted cell	ENSG00000147654	EBAG9	2866	1.81267474979883e-09	7.41185546269714e-07	0.00243938499260466	0.997441194709526	0.00011867729964632	8:110459785	rs36043959	chr8.5		8	110459785	8:109509248	1.80054e-10	8:110459785	4.0700079564881e-12	3841	4471	0.974143033947645	0.999999747007426	108539917	110538473	ENSG00000147654.14	EBAG9	protein_coding	109540173	1	919612	-30925	919612	2	0	2	108539917	110538473	1998556	220125
SCZ_Pardiñas_29483656_1	SCZ (Pardiñas, EUR)	PSD	Tfh_UT	Tfh_UT	CD4	Sorted cell	ENSG00000171045	TSNARE1	4733	1.21389214186137e-17	1.13193785024637e-11	1.07240044193773e-06	0.999998771397999	1.56190240265897e-07	8:142231572	rs4129585	chr8.6		8	142231572	8:142433482	5.44371e-15	8:142231572	9.59497710359178e-18	6299	6987	0.941240471934874	0.992673480162979	141404226	143403070	ENSG00000171045.14	TSNARE1	protein_coding	142403182	-1	171610	-30300	171610	0	1	0	141404226	143403070	1998844	220126
SCZ_Pardiñas_29483656_1	SCZ (Pardiñas, EUR)	PSD	Tfh_UT	Tfh_UT	CD4	Sorted cell	ENSG00000177335	LY6S-AS1	3921	4.19854434849514e-23	1.13193924057485e-11	3.7091605255237e-12	0.999999999984837	1.32153543748699e-13	8:142231572	rs4129585	chr8.6		8	142231572	8:143057856	3.2008e-22	8:142231572	9.59497710359178e-18	5142	6435	0.999999999999487	0.992673479950107	142039573	144038636	ENSG00000177335.10	C8orf31	lncRNA	143039328	1	-807756	18528	-807756	17	0	17	142039348	144038636	1999288	220127
SCZ_Pardiñas_29483656_1	SCZ (Pardiñas, EUR)	PSD	Tfh_UT	Tfh_UT	CD4	Sorted cell	ENSG00000130193	THEM6	4259	4.5107164452949e-26	1.13193924058365e-11	3.98494573164344e-15	0.99999999998861	6.39890347675494e-14	8:142739282	rs148382115	chr8.6		8	142739282	8:142735284	5.21877e-43	8:142231572	9.59497710359178e-18	5610	6572	0.999999999999235	0.992673480163051	141727498	143642834	ENSG00000130193.7	THEM6	protein_coding	142727223	1	12059	8061	-495651	1	1	8	141727498	143645169	1917671	220122
SCZ_Pardiñas_29483656_1	SCZ (Pardiñas, EUR)	PSD	Tfh_UT	Tfh_UT	CD4	Sorted cell	ENSG00000240291	RP11-499P20.2	5344	2.12825521790702e-13	1.53629247363995e-07	1.38531354968402e-06	0.99999603043756	2.43061942874904e-06	10:18527307	rs4748482	chr10.1		10	18527307	10:18651228	1.60108e-14	10:18456176	4.77251696121694e-13	7727	7640	0.99158217332714	0.992682448165289	17545989	19545185	ENSG00000240291.1	AL450384.2	lncRNA	18545651	-1	18344	-105577	89475	0	0	0	17545989	19545430	1999441	220147
SCZ_Pardiñas_29483656_1	SCZ (Pardiñas, EUR)	PSD	Tfh_UT	Tfh_UT	CD4	Sorted cell	ENSG00000138111	MFSD13A	2366	2.94342483662038e-49	6.31362922728603e-13	4.66201724975694e-37	0.999999999999076	2.98609454520484e-13	10:102476888	rs3740409	chr10.2		10	102476888	10:102480681	4.48018e-53	10:103169157	7.01269131173847e-18	3467	3631	0.999854310178292	0.997589349638592	101463339	103461080	ENSG00000138111.14	MFSD13A	protein_coding	102461395	1	15493	19286	707762	0	0	17	101461455	103461080	1999625	220142
SCZ_Pardiñas_29483656_1	SCZ (Pardiñas, EUR)	PSD	Tfh_UT	Tfh_UT	CD4	Sorted cell	ENSG00000076685	NT5C2	2964	1.07937867865386e-15	6.30048214073735e-13	0.00170960099144609	0.99791691876795	0.000373480239972359	10:102852578	rs11191419	chr10.2		10	102852578	10:103193250	5.55905e-12	10:103169157	7.01269131173847e-18	4094	4343	0.999163657587557	0.997589349643246	102197650	104193207	ENSG00000076685.18	NT5C2	protein_coding	103193272	-1	340694	22	24115	8	0	1	102197650	104193207	1995557	220141
SCZ_Pardiñas_29483656_1	SCZ (Pardiñas, EUR)	PSD	Tfh_UT	Tfh_UT	CD4	Sorted cell	ENSG00000214435	AS3MT	2609	1.64295486300232e-20	5.74691656829265e-13	2.60223526574985e-08	0.910059914052265	0.0899400599248083	10:102866129	rs11191424	chr10.2		10	102866129	10:102858938	5.82861e-16	10:103169157	7.01269131173847e-18	3723	4092	0.932257105450777	0.99758934964277	101872850	103869093	ENSG00000214435.7	AS3MT	protein_coding	102869470	1	-3341	-10532	299687	0	0	3	101872222	103869093	1996871	220146
SCZ_Pardiñas_29483656_1	SCZ (Pardiñas, EUR)	PSD	Tfh_UT	Tfh_UT	CD4	Sorted cell	ENSG00000156374	PCGF6	3064	1.16975737352597e-15	6.2289135831981e-13	0.00185274955405442	0.98655892359219	0.0115883268531352	10:103092132	rs12217501	chr10.2		10	103092132	10:103313313	9.68263e-09	10:103169157	7.01269131173847e-18	4201	4439	0.986782218963188	0.997589349643382	102352980	104350590	ENSG00000156374.14	PCGF6	protein_coding	103351140	-1	259008	37827	181983	4	0	3	102351813	104350590	1998777	220144
SCZ_Pardiñas_29483656_1	SCZ (Pardiñas, EUR)	PSD	Tfh_UT	Tfh_UT	CD4	Sorted cell	ENSG00000269609	C10orf95-AS1	2373	3.97398206740235e-14	5.88017865759266e-13	0.062942911665194	0.931335401032128	0.00572168730204962	10:103153896	rs11191582	chr10.2		10	103153896	10:102437570	4.71581e-13	10:103169157	7.01269131173847e-18	3473	3636	0.981663840860112	0.997589349638559	101450398	103447905	ENSG00000269609.5	RPARP-AS1	lncRNA	102435771	1	718125	1799	733386	19	0	19	101450398	103449535	1999137	220148
SCZ_Pardiñas_29483656_1	SCZ (Pardiñas, EUR)	PSD	Tfh_UT	Tfh_UT	CD4	Sorted cell	ENSG00000156398	SFXN2	2488	7.82528096621735e-21	6.3136289955286e-13	1.23942675196167e-08	0.999999963249942	2.43551602461858e-08	10:103169157	rs12416331	chr10.2		10	103169157	10:102727625	1.34264e-18	10:103169157	7.01269131173847e-18	3596	3838	0.999917159617942	0.997589349642671	101716138	103714386	ENSG00000156398.12	SFXN2	protein_coding	102714636	1	454521	12989	454521	9	0	9	101716138	103714386	1998248	220145
SCZ_Pardiñas_29483656_1	SCZ (Pardiñas, EUR)	PSD	Tfh_UT	Tfh_UT	CD4	Sorted cell	ENSG00000065613	SLK	3088	1.3227254222685e-13	5.20117837223094e-13	0.200894358621943	0.789931989763442	0.00917365161396201	10:103200707	rs113278154	chr10.2		10	103200707	10:104037620	7.78624e-09	10:103169157	7.01269131173847e-18	4250	4478	0.968026805643016	0.997580025335431	102967467	104961852	ENSG00000065613.13	SLK	protein_coding	103967140	1	-766433	70480	-797983	17	0	19	102967467	104965016	1997549	220140
SCZ_Pardiñas_29483656_1	SCZ (Pardiñas, EUR)	PSD	Tfh_UT	Tfh_UT	CD4	Sorted cell	ENSG00000025434	NR1H3	2025	3.45979129471353e-11	4.89089164640387e-08	0.000706869712502561	0.999257652362859	3.54289811225812e-05	11:46351761	rs7951870	chr11.2		11	46351761	11:47249488	1.45704e-09	11:46351761	2.99133684901165e-13	2890	3021	0.960533605393138	0.989287614766921	46248890	48248276	ENSG00000025434.18	NR1H3	protein_coding	47257996	1	-906235	-8508	-906235	20	0	20	46248381	48248276	1999895	220149
SCZ_Pardiñas_29483656_1	SCZ (Pardiñas, EUR)	PSD	Tfh_UT	Tfh_UT	CD4	Sorted cell	ENSG00000134575	ACP2	2024	8.0844497280764e-11	4.88522559615816e-08	0.00165173334696386	0.998099595653079	0.000248622066856063	11:46351761	rs7951870	chr11.2		11	46351761	11:47226499	3.54126e-10	11:46351761	2.99133684901165e-13	2892	3019	0.99121062583189	0.989287614767982	46249295	48248276	ENSG00000134575.9	ACP2	protein_coding	47248814	-1	897053	22315	897053	19	0	19	46249295	48248867	1999572	220154
SCZ_Pardiñas_29483656_1	SCZ (Pardiñas, EUR)	PSD	Tfh_UT	Tfh_UT	CD4	Sorted cell	ENSG00000149179	CSTPP1	1872	4.13708007631874e-11	4.89017730525759e-08	0.000845246620104195	0.999111790841434	4.29135953174022e-05	11:46351761	rs7951870	chr11.2		11	46351761	11:47109227	1.46677e-09	11:46351761	2.99133684901165e-13	2735	2983	0.998281116838493	0.989287595271034	45936893	47936304	ENSG00000149179.13	C11orf49	protein_coding	46936761	1	-585000	172466	-585000	12	0	12	45936893	47936304	1999411	220157
SCZ_Pardiñas_29483656_1	SCZ (Pardiñas, EUR)	PSD	Tfh_UT	Tfh_UT	CD4	Sorted cell	ENSG00000110031	LPXN	4228	2.26796664918718e-05	7.20351482059494e-05	0.237034148015367	0.752847725207795	0.0100234119621389	11:57717188	rs7129727	chr11.3		11	57717188	11:58517478	1.22682e-25	11:57717188	1.47287089582703e-09	5654	5368	0.950732624050164	0.965016138119439	57579401	59577116	ENSG00000110031.12	LPXN	protein_coding	58575856	-1	858668	58378	858668	12	1	12	57578638	59577405	1998767	220153
SCZ_Pardiñas_29483656_1	SCZ (Pardiñas, EUR)	PSD	Tfh_UT	Tfh_UT	CD4	Sorted cell	ENSG00000134809	TIMM10	3133	4.06689061646658e-05	5.17492354202252e-05	0.425058724822213	0.540798770679016	0.0340500863571856	11:57717188	rs7129727	chr11.3		11	57717188	11:57556955	3.45382e-07	11:57717188	1.47287089582703e-09	4157	5639	0.94101382391118	0.965011519796273	56531691	58530069	ENSG00000134809.8	TIMM10	protein_coding	57530754	-1	-186434	-26201	-186434	9	1	9	56531691	58530069	1998378	220155
SCZ_Pardiñas_29483656_1	SCZ (Pardiñas, EUR)	PSD	Tfh_UT	Tfh_UT	CD4	Sorted cell	ENSG00000214872	SMTNL1	3120	4.29242808181976e-07	9.52157055549173e-05	0.0044863119255967	0.995164343806123	0.000253699319917045	11:57717188	rs7129727	chr11.3		11	57717188	11:57580328	1.60762e-11	11:57717188	1.47287089582703e-09	4153	5616	0.999466022483991	0.96501150420116	56542746	58542441	ENSG00000214872.8	SMTNL1	protein_coding	57537595	1	179593	42733	179593	8	1	8	56542746	58542441	1999695	220170
SCZ_Pardiñas_29483656_1	SCZ (Pardiñas, EUR)	PSD	Tfh_UT	Tfh_UT	CD4	Sorted cell	ENSG00000255484	LINC02764	3185	1.93914147897452e-12	3.25585860616233e-06	5.95580613833444e-07	0.999992147412035	4.00114680623961e-06	11:112519872	rs2097139	chr11.4		11	112519872	11:112516062	1.01951e-15	11:113522272	2.48534491640808e-12	4183	4447	0.999989500869958	0.984357558942478	111560889	113555017	ENSG00000255484.2	AP003063.2	lncRNA	112555802	-1	35930	39740	-966470	0	0	9	111557127	113555017	1997890	220173
SCZ_Pardiñas_29483656_1	SCZ (Pardiñas, EUR)	PSD	Tfh_UT	Tfh_UT	CD4	Sorted cell	ENSG00000149292	TTC12	3946	6.20236028985646e-33	3.25287443222464e-06	1.9067259363107e-27	0.999996736322171	1.08033976683037e-08	11:113289477	rs3897583	chr11.4		11	113289477	11:113289477	6.00339e-41	11:113522272	2.48534491640808e-12	5276	5490	0.999999999999997	0.984370494370844	112315958	114314301	ENSG00000149292.16	TTC12	protein_coding	113314583	1	-25106	-25106	207689	1	1	4	112315948	114314301	1998353	220158
SCZ_Pardiñas_29483656_1	SCZ (Pardiñas, EUR)	PSD	Tfh_UT	Tfh_UT	CD4	Sorted cell	ENSG00000270179	RP11-159N11.4	4032	8.07405190978911e-13	3.25285785922473e-06	2.48212027134293e-07	0.999991632926356	4.86600295117203e-06	11:113309118	rs4545595	chr11.4		11	113309118	11:113292545	1.24096e-14	11:113522272	2.48534491640808e-12	5352	5580	0.999999179307186	0.984370495820151	112369381	114368343	ENSG00000270179.1	AP002840.2	lncRNA	113368478	1	-59360	-75933	153794	2	2	3	112369381	114368343	1998962	220175
SCZ_Pardiñas_29483656_1	SCZ (Pardiñas, EUR)	PSD	Tfh_UT	Tfh_UT	CD4	Sorted cell	ENSG00000076043	REXO2	3480	8.66060840238748e-07	2.34541534342194e-06	0.266236990008231	0.720981898109284	0.0127779004063027	11:113522272	rs2514218	chr11.4		11	113522272	11:114443325	2.71106e-07	11:113522272	2.48534491640808e-12	4689	5245	0.91099091317514	0.984370400350206	113439618	115438384	ENSG00000076043.9	REXO2	protein_coding	114439467	1	-917195	3858	-917195	17	0	17	113439618	115439290	1999672	220150
SCZ_Pardiñas_29483656_1	SCZ (Pardiñas, EUR)	PSD	Tfh_UT	Tfh_UT	CD4	Sorted cell	ENSG00000110002	VWA5A	4990	6.92730098444035e-10	1.10377537932192e-09	0.375279192571751	0.59790498754742	0.0268158180843227	11:124743036	rs12293670	chr11.5		11	124743036	11:124127756	5.69246e-08	11:124743036	1.64055428174297e-15	6774	6762	0.907913178008483	0.999999998195839	123115548	125114959	ENSG00000110002.15	VWA5A	protein_coding	124115450	1	627586	12306	627586	6	0	6	123115548	125114959	1999411	220152
SCZ_Pardiñas_29483656_1	SCZ (Pardiñas, EUR)	PSD	Tfh_UT	Tfh_UT	CD4	Sorted cell	ENSG00000150433	TMEM218	4314	8.00641322520904e-10	1.01636779281306e-09	0.433738934900331	0.55057508754741	0.0156859757352494	11:124743036	rs12293670	chr11.5		11	124743036	11:125097259	5.16483e-09	11:124743036	1.64055428174297e-15	5754	6321	0.919454385006703	0.999999996580715	124111892	126111674	ENSG00000150433.9	TMEM218	protein_coding	125111626	-1	368590	14367	368590	15	0	15	124111892	126111674	1999782	220159
SCZ_Pardiñas_29483656_1	SCZ (Pardiñas, EUR)	PSD	Tfh_UT	Tfh_UT	CD4	Sorted cell	ENSG00000245498	MSANTD2-AS1	4642	4.50417986455279e-12	1.8411646641284e-09	0.0024400916141309	0.997431148927935	0.000128757612264889	11:124743036	rs12293670	chr11.5		11	124743036	11:124805318	7.84005e-10	11:124743036	1.64055428174297e-15	6238	6424	0.999593209819122	0.999999997269362	123800952	125800235	ENSG00000245498.6	AP000866.1	lncRNA	124800450	1	-57414	4868	-57414	6	0	6	123800756	125800235	1999479	220171
SCZ_Pardiñas_29483656_1	SCZ (Pardiñas, EUR)	PSD	Tfh_UT	Tfh_UT	CD4	Sorted cell	ENSG00000154134	ROBO3	4494	9.31150055443564e-27	1.84590604308385e-09	5.04440655150577e-18	0.999999998148589	5.50317354744805e-12	11:124953470	rs4936964	chr11.5		11	124953470	11:124953470	6.66152e-30	11:124743036	1.64055428174297e-15	6086	6394	0.983180350108631	0.9999999967908	123865412	125861769	ENSG00000154134.14	ROBO3	protein_coding	124865432	1	88038	88038	-122396	3	3	8	123865412	125863095	1997683	220161
SCZ_Pardiñas_29483656_1	SCZ (Pardiñas, EUR)	PSD	Tfh_UT	Tfh_UT	CD4	Sorted cell	ENSG00000134910	STT3A	3945	8.58928265397902e-24	1.84590603384813e-09	4.65315266532009e-15	0.99999999152876	6.62533143588768e-09	11:125654112	rs560087	chr11.5		11	125654112	11:125600080	8.28016e-29	11:124743036	1.64055428174297e-15	5344	6082	0.998080437550791	0.999999996558358	124591861	126591315	ENSG00000134910.12	STT3A	protein_coding	125592852	1	61260	7228	-849816	2	0	20	124591861	126591539	1999678	220156
SCZ_Pardiñas_29483656_1	SCZ (Pardiñas, EUR)	PSD	Tfh_UT	Tfh_UT	CD4	Sorted cell	ENSG00000166086	JAM3	4234	5.51846865920338e-15	6.3687658499629e-09	8.66488685925882e-07	0.999999074475001	5.2667538214319e-08	11:133982789	rs4936215	chr11.7		11	133982789	11:134153833	2.20321e-15	11:133982789	5.31769621595872e-14	5561	7203	0.964214659954367	0.999999589018758	133069705	135068576	ENSG00000166086.12	JAM3	protein_coding	134069072	1	-86283	84761	-86283	2	1	2	133069236	135068576	1999340	220162
SCZ_Pardiñas_29483656_1	SCZ (Pardiñas, EUR)	PSD	Tfh_UT	Tfh_UT	CD4	Sorted cell	ENSG00000166105	GLB1L3	3853	2.0193654696349e-09	4.24891346115788e-09	0.317072985288178	0.667116399096836	0.0158106093467074	11:133982789	rs4936215	chr11.7		11	133982789	11:134276512	6.08613e-07	11:133982789	5.31769621595872e-14	5051	6664	0.956649199337353	0.999999589113592	133275348	135076140	ENSG00000166105.15	GLB1L3	protein_coding	134276379	1	-293590	133	-293590	10	0	10	133274807	135076140	1801333	220163
SCZ_Pardiñas_29483656_1	SCZ (Pardiñas, EUR)	PSD	Tfh_UT	Tfh_UT	CD4	Sorted cell	ENSG00000204241	LINC02731	4194	2.30106340479535e-10	6.12794169254788e-09	0.036130410969397	0.96218241893165	0.00168716374090352	11:133982789	rs4936215	chr11.7		11	133982789	11:134039838	2.92083e-09	11:133982789	5.31769621595872e-14	5524	7152	0.994283386376693	0.999999589018207	133032306	135031770	ENSG00000204241.7	AP000911.1	lncRNA	134032717	1	-49928	7121	-49928	0	1	0	133032306	135031770	1999464	220169
SCZ_Pardiñas_29483656_1	SCZ (Pardiñas, EUR)	PSD	Tfh_UT	Tfh_UT	CD4	Sorted cell	ENSG00000151062	CACNA2D4	4205	1.72395580784697e-14	7.93087051763682e-14	0.177682103825397	0.817397282741365	0.00492061343314251	12:2235794	rs2007044	chr12.1		12	2235794	12:1808022	7.68016e-08	12:2235794	5.61930563105521e-20	5673	5977	0.962483407686042	0.987012023820665	919149	2918643	ENSG00000151062.14	CACNA2D4	protein_coding	1918652	-1	-317142	110630	-317142	2	1	2	919149	2918700	1999551	220184
SCZ_Pardiñas_29483656_1	SCZ (Pardiñas, EUR)	PSD	Tfh_UT	Tfh_UT	CD4	Sorted cell	ENSG00000151065	DCP1B	4251	3.00245391078016e-15	9.39318856940676e-14	0.0309452437862934	0.968121271131193	0.000933485082418076	12:2235794	rs2007044	chr12.1		12	2235794	12:1944514	2.59135e-08	12:2235794	5.61930563105521e-20	5740	5992	0.995344959813155	0.987012023820668	1005254	3004414	ENSG00000151065.13	DCP1B	protein_coding	2004457	-1	-231337	59943	-231337	1	0	1	1005254	3004503	1999249	220185
SCZ_Pardiñas_29483656_1	SCZ (Pardiñas, EUR)	PSD	Tfh_UT	Tfh_UT	CD4	Sorted cell	ENSG00000171792	RHNO1	4254	1.31529377559445e-18	9.70233606852342e-14	1.35562735501864e-05	0.999985889963064	5.53763287507972e-07	12:2235794	rs2007044	chr12.1		12	2235794	12:2877437	1.57006e-15	12:2235794	5.61930563105521e-20	5836	6254	0.969372040499653	0.987012023820661	1876433	3876251	ENSG00000171792.10	RHNO1	protein_coding	2877223	1	-641429	214	-641429	9	0	9	1876433	3876251	1999818	220187
SCZ_Pardiñas_29483656_1	SCZ (Pardiñas, EUR)	PSD	Tfh_UT	Tfh_UT	CD4	Sorted cell	ENSG00000278356	AC005911.1	4254	5.86475954111595e-15	9.0801080679641e-14	0.060446028195869	0.935847611598724	0.00370636020531316	12:2235794	rs2007044	chr12.1		12	2235794	12:2877437	1.09523e-07	12:2235794	5.61930563105521e-20	5830	6252	0.959019795337779	0.987012023820661	1885876	3885282	ENSG00000278356.1	AC005911.1	lncRNA	2885819	1	-650025	-8382	-650025	10	0	10	1885843	3885282	1999439	220194
SCZ_Pardiñas_29483656_1	SCZ (Pardiñas, EUR)	PSD	Tfh_UT	Tfh_UT	CD4	Sorted cell	ENSG00000139433	GLTP	2788	1.42322442141005e-42	5.56286791941807e-08	2.55843613869305e-35	0.999999866746615	7.76247032632569e-08	12:109861427	rs11068660	chr12.4		12	109861427	12:109861427	8.4902e-59	12:110285440	2.67694968533014e-14	4003	4603	0.999999999999994	0.999997389096435	108880764	110878890	ENSG00000139433.9	GLTP	protein_coding	109880541	-1	19114	19114	-404899	0	0	11	108880764	110880006	1999242	220181
SCZ_Pardiñas_29483656_1	SCZ (Pardiñas, EUR)	PSD	Tfh_UT	Tfh_UT	CD4	Sorted cell	ENSG00000139428	MMAB	3000	2.98870050025567e-09	5.2517036737046e-08	0.0537167701514435	0.943898975452595	0.002384198890226	12:110285440	rs4766428	chr12.4		12	110285440	12:109597968	1.41069e-07	12:110285440	2.67694968533014e-14	4280	4738	0.978603333218952	0.999998753184262	108574117	110568377	ENSG00000139428.11	MMAB	protein_coding	109573504	-1	-711936	-24464	-711936	16	1	16	108574117	110568377	1994260	220180
SCZ_Pardiñas_29483656_1	SCZ (Pardiñas, EUR)	PSD	Tfh_UT	Tfh_UT	CD4	Sorted cell	ENSG00000150967	ABCB9	2603	4.80887411956099e-13	1.12602431348812e-10	0.00242571834416085	0.567134406733078	0.430439874809677	12:123165788	rs1615350	chr12.5		12	123165788	12:122979732	3.47813e-10	12:123180566	5.53846570628449e-16	3834	4451	0.976602366989716	0.99305525167416	121982122	123981448	ENSG00000150967.17	ABCB9	protein_coding	122966463	-1	-199325	-13269	-214103	5	2	5	121982122	123981448	1999326	220183
SCZ_Pardiñas_29483656_1	SCZ (Pardiñas, EUR)	PSD	Tfh_UT	Tfh_UT	CD4	Sorted cell	ENSG00000182196	ARL6IP4	2603	2.28633705280531e-11	1.48118597928531e-10	0.115328652637301	0.746872260391865	0.137799086799852	12:123165788	rs1615350	chr12.5		12	123165788	12:122981564	2.94733e-15	12:123180566	5.53846570628449e-16	3838	4450	0.977515505207078	0.993055251673134	121980254	123978731	ENSG00000182196.13	ARL6IP4	protein_coding	122980681	1	185107	883	199885	2	0	2	121980060	123978731	1998671	220190
SCZ_Pardiñas_29483656_1	SCZ (Pardiñas, EUR)	PSD	Tfh_UT	Tfh_UT	CD4	Sorted cell	ENSG00000111011	RSRC2	2712	3.98044774142148e-11	1.56715761808936e-10	0.200783901709635	0.790496698289875	0.00871939980396844	12:123180566	rs2851447	chr12.5		12	123180566	12:122541029	1.48655e-09	12:123180566	5.53846570628449e-16	4286	4192	0.938984211709831	0.993055253710857	121528771	123526738	ENSG00000111011.17	RSRC2	protein_coding	122526936	-1	-653630	-14093	-653630	17	1	17	121527199	123526738	1999539	220177
SCZ_Pardiñas_29483656_1	SCZ (Pardiñas, EUR)	PSD	Tfh_UT	Tfh_UT	CD4	Sorted cell	ENSG00000130779	CLIP1	2821	1.43517736721023e-12	1.96752148529921e-10	0.00723939943617135	0.992467261321608	0.000293339044032327	12:123180566	rs2851447	chr12.5		12	123180566	12:122458294	5.58922e-11	12:123180566	5.53846570628449e-16	4412	4179	0.997274934383479	0.993055254064586	121423621	123421081	ENSG00000130779.19	CLIP1	protein_coding	122422669	-1	-757897	-35625	-757897	20	0	20	121423621	123421081	1997460	220179
SCZ_Pardiñas_29483656_1	SCZ (Pardiñas, EUR)	PSD	Tfh_UT	Tfh_UT	CD4	Sorted cell	ENSG00000183955	KMT5A	2747	2.42070514992724e-12	1.62103431248146e-10	0.0122106520830204	0.81735003283637	0.170439314916087	12:123180566	rs2851447	chr12.5		12	123180566	12:123424742	1.40449e-08	12:123180566	5.53846570628449e-16	3884	4867	0.950106945218694	0.993055251634876	122384149	124383450	ENSG00000183955.12	KMT5A	protein_coding	123384132	1	-203566	40610	-203566	6	0	6	122384149	124383450	1999301	220191
SCZ_Pardiñas_29483656_1	SCZ (Pardiñas, EUR)	PSD	Tfh_UT	Tfh_UT	CD4	Sorted cell	ENSG00000256092	SBNO1-AS1	2732	3.95482613237087e-16	1.86749098050406e-10	1.99491483192623e-06	0.941893713168166	0.0581042917302552	12:123180566	rs2851447	chr12.5		12	123180566	12:123317393	1.54979e-13	12:123180566	5.53846570628449e-16	3854	4824	0.962569362011798	0.993055251652391	122364845	124362542	ENSG00000256092.2	AC137767.1	lncRNA	123363868	1	-183302	-46475	-183302	4	0	4	122364845	124363591	1998746	220193
SCZ_Pardiñas_29483656_1	SCZ (Pardiñas, EUR)	PSD	Tfh_UT	Tfh_UT	CD4	Sorted cell	ENSG00000051825	MPHOSPH9	2548	7.07920795411439e-12	3.86242407968453e-11	0.0357093244979686	0.193288484713077	0.771002190743252	12:123192216	rs2102949	chr12.5		12	123192216	12:123212460	1.5916e-08	12:123180566	5.53846570628449e-16	3642	4571	0.960041187998087	0.993055251663964	122244789	124243468	ENSG00000051825.14	MPHOSPH9	protein_coding	123233141	-1	40925	20681	52575	0	0	0	122244157	124243468	1999311	220176
SCZ_Pardiñas_29483656_1	SCZ (Pardiñas, EUR)	PSD	Tfh_UT	Tfh_UT	CD4	Sorted cell	ENSG00000166165	CKB	3758	7.07150619425548e-15	6.15195189802635e-09	1.14947221197981e-06	0.999998806679849	3.76959794019197e-08	14:103520968	rs8017780	chr14.3		14	103520968	14:103520968	2.60773e-17	14:103847845	3.48128893567851e-14	5798	5560	0.999221289214524	0.91973949597495	102524130	104449046	ENSG00000166165.12	CKB	protein_coding	103522830	-1	1862	1862	-325015	0	0	16	102523825	104449541	1925716	220200
SCZ_Pardiñas_29483656_1	SCZ (Pardiñas, EUR)	PSD	Tfh_UT	Tfh_UT	CD4	Sorted cell	ENSG00000269958	RP11-73M18.8	3688	1.82114223721828e-17	6.15195245712647e-09	2.96026382236391e-09	0.999998895399328	1.09548845348593e-06	14:103658454	rs8005885	chr14.3		14	103658454	14:103621486	7.51528e-20	14:103847845	3.48128893567851e-14	5668	5834	0.999997083510014	0.919739495870531	102697118	104696125	ENSG00000269958.1	AL049840.4	lncRNA	103696353	1	-37899	-74867	151492	4	5	4	102697118	104696224	1999106	220208
SCZ_Pardiñas_29483656_1	SCZ (Pardiñas, EUR)	PSD	Tfh_UT	Tfh_UT	CD4	Sorted cell	ENSG00000156414	TDRD9	3923	9.59725758394499e-13	6.15096566175971e-09	0.00015600326982373	0.999838481817382	5.50876086675531e-06	14:103762504	rs7142769	chr14.3		14	103762504	14:103929711	2.14562e-11	14:103847845	3.48128893567851e-14	6062	5928	0.99223864639887	0.919739495864842	102930369	104928332	ENSG00000156414.18	TDRD9	protein_coding	103928456	1	-165952	1255	-80611	4	0	2	102928589	104928332	1999743	220199
SCZ_Pardiñas_29483656_1	SCZ (Pardiñas, EUR)	PSD	Tfh_UT	Tfh_UT	CD4	Sorted cell	ENSG00000179627	ZBTB42	2842	4.12373302128993e-11	2.82990459067348e-08	0.00145500457415663	0.998494248852189	5.07182333707365e-05	14:103847845	rs10083370	chr14.3		14	103847845	14:104801891	2.43147e-10	14:103847845	3.48128893567851e-14	5087	4325	0.999673342402896	0.999994706804651	103800953	105466207	ENSG00000179627.9	ZBTB42	protein_coding	104801101	1	-953256	790	-953256	13	0	13	103800686	105532661	1731975	220201
SCZ_Pardiñas_29483656_1	SCZ (Pardiñas, EUR)	PSD	Tfh_UT	Tfh_UT	CD4	Sorted cell	ENSG00000184990	SIVA1	2917	3.68958266428735e-09	1.3984797302529e-08	0.206959567417239	0.784431285406166	0.00860912950221504	14:103847845	rs10083370	chr14.3		14	103847845	14:104773557	2.19951e-12	14:103847845	3.48128893567851e-14	5206	4422	0.939997284252901	0.962459008768588	103753612	105466207	ENSG00000184990.12	SIVA1	protein_coding	104753147	1	-905302	20410	-905302	10	1	10	103753612	105532661	1779049	220202
SCZ_Pardiñas_29483656_1	SCZ (Pardiñas, EUR)	PSD	Tfh_UT	Tfh_UT	CD4	Sorted cell	ENSG00000198752	CDC42BPB	3451	9.05402098371768e-10	5.21917063420723e-09	0.147172967728467	0.848366439009775	0.00446058713718715	14:103847845	rs10083370	chr14.3		14	103847845	14:103058006	2.80122e-08	14:103847845	3.48128893567851e-14	5310	5510	0.970982581251108	0.919739551841253	102058666	104054541	ENSG00000198752.10	CDC42BPB	protein_coding	103057549	-1	-790296	-457	-790296	30	1	30	102058666	104054541	1995875	220203
SCZ_Pardiñas_29483656_1	SCZ (Pardiñas, EUR)	PSD	Tfh_UT	Tfh_UT	CD4	Sorted cell	ENSG00000269940	RP11-73M18.7	3683	1.95773876436913e-12	6.14991530870443e-09	0.000318230126091111	0.999667731371701	1.40323503353314e-05	14:103847845	rs10083370	chr14.3		14	103847845	14:103563041	1.30093e-12	14:103847845	3.48128893567851e-14	5658	5828	0.999737528458465	0.919739495870864	102697118	104692690	ENSG00000269940.1	AL049840.3	lncRNA	103694560	1	153285	-131519	153285	6	3	6	102697118	104693875	1996757	220207
SCZ_Pardiñas_29483656_1	SCZ (Pardiñas, EUR)	PSD	Tfh_UT	Tfh_UT	CD4	Sorted cell	ENSG00000258701	VESTAR	2797	2.13223128348179e-29	3.79862202458704e-08	5.61317021916866e-22	0.999999961892826	1.20951115915807e-10	14:104823490	rs12894160	chr14.3		14	104823490	14:104814516	4.99541e-35	14:103847845	3.48128893567851e-14	5024	4271	0.994867320920429	0.999992905589967	103822668	105466207	ENSG00000258701.1	LINC00638	lncRNA	104821201	1	2289	-6685	-973356	0	1	15	103822668	105532661	1709993	220205
SCZ_Pardiñas_29483656_1	SCZ (Pardiñas, EUR)	PSD	Tfh_UT	Tfh_UT	CD4	Sorted cell	ENSG00000129003	VPS13C	4260	9.07709785215467e-06	0.000568361302651351	0.0156984428939454	0.982954422758798	0.000769695946753037	15:61561804	rs12898315	chr15.1		15	61561804	15:61845635	1.47065e-13	15:61561804	2.51169021528542e-09	5925	6022	0.997149586278989	0.999084002852292	61061222	63042499	ENSG00000129003.15	VPS13C	protein_coding	62060447	-1	498643	214812	498643	2	1	2	61061222	63042624	1981402	220213
SCZ_Pardiñas_29483656_1	SCZ (Pardiñas, EUR)	PSD	Tfh_UT	Tfh_UT	CD4	Sorted cell	ENSG00000140332	TLE3	3311	0.00171764560923176	0.00369008883339012	0.312721950510531	0.671813337213002	0.0100569778338454	15:70296933	rs12148337	chr15.2		15	70296933	15:70076093	5.46772e-07	15:70296933	1.19390532383454e-08	4670	4637	0.93862776342179	0.999675939482416	69098426	71096730	ENSG00000140332.15	TLE3	protein_coding	70097917	-1	-199016	21824	-199016	0	0	0	69098426	71097732	1999306	220218
SCZ_Pardiñas_29483656_1	SCZ (Pardiñas, EUR)	PSD	Tfh_UT	Tfh_UT	CD4	Sorted cell	ENSG00000167202	TBC1D2B	3981	6.87446435231166e-47	9.98418492478205e-07	6.88534667806119e-41	0.999998996010724	5.57078187479135e-09	15:78057008	rs12148365	chr15.3		15	78057008	15:78077473	4.51207e-61	15:78602417	3.10317579008215e-12	6003	5730	0.904453319242391	0.997755523363985	77078847	79077658	ENSG00000167202.11	TBC1D2B	protein_coding	78077711	-1	20703	238	-524706	0	0	18	77078288	79077658	1999370	220225
SCZ_Pardiñas_29483656_1	SCZ (Pardiñas, EUR)	PSD	Tfh_UT	Tfh_UT	CD4	Sorted cell	ENSG00000140403	DNAJA4	4242	3.41233980096182e-16	9.98418480850089e-07	3.4177415870321e-10	0.999998992550988	8.6887575727067e-09	15:78259585	rs11638511	chr15.3		15	78259585	15:78270761	1.17285e-20	15:78602417	3.10317579008215e-12	6277	5948	0.995862175336235	0.997755526456014	77265286	79263981	ENSG00000140403.12	DNAJA4	protein_coding	78264562	1	-4977	6199	337855	0	1	12	77265286	79263981	1998695	220219
SCZ_Pardiñas_29483656_1	SCZ (Pardiñas, EUR)	PSD	Tfh_UT	Tfh_UT	CD4	Sorted cell	ENSG00000188266	HYKK	4653	1.68600405611133e-08	9.4750073597747e-07	0.0168867305389318	0.948932299619392	0.0341800054809006	15:78510244	rs9788682	chr15.3		15	78510244	15:78510244	8.29578e-10	15:78602417	3.10317579008215e-12	6873	6328	0.98862766977484	0.997755531307495	77510243	79506778	ENSG00000188266.13	HYKK	protein_coding	78507577	1	2667	2667	94840	0	0	3	77508040	79507173	1999133	220234
SCZ_Pardiñas_29483656_1	SCZ (Pardiñas, EUR)	PSD	Tfh_UT	Tfh_UT	CD4	Sorted cell	ENSG00000136381	IREB2	4553	3.10256889464033e-07	6.7249203290476e-07	0.310748034473598	0.673525154242358	0.0157258285351211	15:78602417	rs3743078	chr15.3		15	78602417	15:78434586	2.65968e-08	15:78602417	3.10317579008215e-12	6690	6236	0.912020955628024	0.997755530679635	77437757	79436771	ENSG00000136381.12	IREB2	protein_coding	78438216	1	164201	-3630	164201	5	0	5	77437757	79437260	1999503	220214
SCZ_Pardiñas_29483656_1	SCZ (Pardiñas, EUR)	PSD	Tfh_UT	Tfh_UT	CD4	Sorted cell	ENSG00000185787	MORF4L1	4762	5.82382747707537e-14	9.98419504759702e-07	5.83304037478148e-08	0.999998936279632	6.97040148509738e-09	15:78615690	rs8042374	chr15.3		15	78615690	15:78922896	4.7903e-22	15:78602417	3.10317579008215e-12	7094	6533	0.994536714290848	0.997755573159805	77811190	79810432	ENSG00000185787.14	MORF4L1	protein_coding	78872890	1	-257200	50006	-270473	5	1	5	77811000	79810432	1999432	220233
SCZ_Pardiñas_29483656_1	SCZ (Pardiñas, EUR)	PSD	Tfh_UT	Tfh_UT	CD4	Sorted cell	ENSG00000259562	RP11-762H8.2	4266	3.08871765318935e-07	6.51928720176626e-07	0.309360714285436	0.652885227619261	0.0377530972948185	15:78615690	rs8042374	chr15.3		15	78615690	15:78310723	4.9056e-07	15:78602417	3.10317579008215e-12	6341	5974	0.911682626422701	0.99775552656798	77292156	79290623	ENSG00000259562.2	AC090607.2	transcribed_processed_pseudogene	78291221	-1	-324469	-19502	-311196	9	3	9	77291899	79290767	1998868	220241
SCZ_Pardiñas_29483656_1	SCZ (Pardiñas, EUR)	PSD	Tfh_UT	Tfh_UT	CD4	Sorted cell	ENSG00000103811	CTSH	4528	3.0669559122247e-15	9.98419636134979e-07	3.07180740059336e-09	0.999998994092282	4.41627339978238e-09	15:78935915	rs16970287	chr15.3		15	78935915	15:78935915	1.20686e-20	15:78602417	3.10317579008215e-12	6859	6335	0.999446861910194	0.997755572658454	77954276	79949446	ENSG00000103811.15	CTSH	protein_coding	78945046	-1	9131	9131	342629	0	0	7	77953977	79949446	1995469	220210
SCZ_Pardiñas_29483656_1	SCZ (Pardiñas, EUR)	PSD	Tfh_UT	Tfh_UT	CD4	Sorted cell	ENSG00000189136	UBE2Q2P1	3152	1.48178933747575e-11	0.000113085773046556	1.31016017861348e-07	0.999875417496245	1.13656998724128e-05	15:84568838	rs4125577	chr15.4		15	84568838	15:84533722	3.72889e-16	15:84664594	9.64980773314059e-10	4136	4854	0.999998772835996	0.912372625659677	83571490	85570911	ENSG00000189136.8	UBE2Q2P1	transcribed_unprocessed_pseudogene	84570700	-1	1862	36978	-93894	0	0	7	83571490	85570911	1999421	220235
SCZ_Pardiñas_29483656_1	SCZ (Pardiñas, EUR)	PSD	Tfh_UT	Tfh_UT	CD4	Sorted cell	ENSG00000073417	PDE8A	3471	8.70429855653195e-06	0.000104005924357732	0.0769589043575556	0.919559834895649	0.00336855052388197	15:84664594	rs12908161	chr15.4		15	84664594	15:84987756	3.76222e-07	15:84664594	9.64980773314059e-10	4504	5431	0.978075191713964	0.912370555070047	83982433	85980326	ENSG00000073417.14	PDE8A	protein_coding	84981856	1	-317262	5900	-317262	7	0	7	83981256	85980326	1999070	220209
SCZ_Pardiñas_29483656_1	SCZ (Pardiñas, EUR)	PSD	Tfh_UT	Tfh_UT	CD4	Sorted cell	ENSG00000218052	ADAMTS7P4	4274	9.18918122824267e-10	0.000165261997009504	5.55941786051233e-06	0.999828465354101	7.12312110028853e-07	15:84664594	rs12908161	chr15.4		15	84664594	15:85326848	4.19328e-12	15:84664594	9.64980773314059e-10	5448	6376	0.973654899737303	0.957374938833376	84386630	86330053	ENSG00000218052.5	ADAMTS7P4	transcribed_unprocessed_pseudogene	85270892	-1	606298	-55956	606298	10	0	10	84361096	86330053	1968957	220237
SCZ_Pardiñas_29483656_1	SCZ (Pardiñas, EUR)	PSD	Tfh_UT	Tfh_UT	CD4	Sorted cell	ENSG00000176700	SCAND2P	3222	1.29191224077326e-06	0.000109682365867289	0.0114227534738415	0.969745633911025	0.0187206383370246	15:84806000	rs35630683	chr15.4		15	84806000	15:84617102	1.85366e-13	15:84664594	9.64980773314059e-10	4217	4945	0.997461674213668	0.912372861449381	83631902	85631231	ENSG00000176700.19	SCAND2P	transcribed_unprocessed_pseudogene	84631963	1	174037	-14861	32631	8	0	3	83631902	85631231	1999329	220227
SCZ_Pardiñas_29483656_1	SCZ (Pardiñas, EUR)	PSD	Tfh_UT	Tfh_UT	CD4	Sorted cell	ENSG00000275120	ZSCAN2-AS1	3227	1.22874271326938e-07	7.49119675807996e-05	0.00108642247623463	0.661677889941354	0.337160652740558	15:84806000	rs35630683	chr15.4		15	84806000	15:84657523	4.38278e-14	15:84664594	9.64980773314059e-10	4222	4947	0.972880493267895	0.912372864436193	83633990	85633957	ENSG00000275120.2	AC048382.5	lncRNA	84633988	-1	-172012	-23535	-30606	7	1	2	83633990	85633957	1999967	220244
SCZ_Pardiñas_29483656_1	SCZ (Pardiñas, EUR)	PSD	Tfh_UT	Tfh_UT	CD4	Sorted cell	ENSG00000157823	AP3S2	4132	9.43192792627998e-21	2.46651134502098e-06	3.82398587886305e-15	0.999997521918886	1.15697624134439e-08	15:89883457	rs8027198	chr15.5		15	89883457	15:89883457	1.30203e-28	15:90873320	2.5594392518066e-12	6048	5545	0.999999999999997	0.999999559681921	88894864	90894158	ENSG00000157823.16	AP3S2	protein_coding	89893994	-1	10537	10537	-979326	1	1	35	88894864	90894158	1999294	220222
SCZ_Pardiñas_29483656_1	SCZ (Pardiñas, EUR)	PSD	Tfh_UT	Tfh_UT	CD4	Sorted cell	ENSG00000185043	CIB1	3856	3.94995702232452e-60	2.46651230736976e-06	1.60143018254728e-54	0.999997527130449	6.35724774901625e-09	15:90233143	rs9744242	chr15.5		15	90233143	15:90232681	1.7744e-89	15:90873320	2.5594392518066e-12	5677	5609	0.998893370355647	0.999999532046877	89234844	91233995	ENSG00000185043.10	CIB1	protein_coding	90233941	-1	798	1260	-639379	0	0	23	89234083	91234039	1999956	220231
SCZ_Pardiñas_29483656_1	SCZ (Pardiñas, EUR)	PSD	Tfh_UT	Tfh_UT	CD4	Sorted cell	ENSG00000259704	CTD-3094K11.1	3916	1.27048483665778e-30	2.4665224141264e-06	5.15090267947958e-25	0.999997524181888	9.29570451120939e-09	15:90839685	rs2532101	chr15.5		15	90839685	15:90839685	1.69656e-38	15:90873320	2.5594392518066e-12	5817	5728	1	0.999999745648902	89840075	91823388	ENSG00000259704.1	AC124248.1	lncRNA	90839665	1	20	20	33655	0	0	1	89840075	91839142	1999067	220242
SCZ_Pardiñas_29483656_1	SCZ (Pardiñas, EUR)	PSD	Tfh_UT	Tfh_UT	CD4	Sorted cell	ENSG00000140575	IQGAP1	3911	3.9409336181917e-08	2.4254574838396e-06	0.0159776705414184	0.983348399631555	0.000671464960206502	15:90873320	rs17514846	chr15.5		15	90873320	15:90415313	3.61218e-15	15:90873320	2.5594392518066e-12	5692	5732	0.972654992920619	0.999999716575372	89389177	91387254	ENSG00000140575.12	IQGAP1	protein_coding	90388242	1	485078	27071	485078	13	1	13	89389177	91387254	1998077	220220
SCZ_Pardiñas_29483656_1	SCZ (Pardiñas, EUR)	PSD	Tfh_UT	Tfh_UT	CD4	Sorted cell	ENSG00000140577	CRTC3	3954	1.95467290190641e-08	2.44623994745463e-06	0.00792479339577492	0.99177383981167	0.000298901005879073	15:90873320	rs17514846	chr15.5		15	90873320	15:90503480	4.77012e-12	15:90873320	2.5594392518066e-12	5665	5869	0.989546113982906	0.999999719065371	89530308	91529614	ENSG00000140577.15	CRTC3	protein_coding	90529923	1	343397	-26443	343397	11	0	11	89529985	91529614	1999629	220221
SCZ_Pardiñas_29483656_1	SCZ (Pardiñas, EUR)	PSD	Tfh_UT	Tfh_UT	CD4	Sorted cell	ENSG00000166965	RCCD1	3968	9.57765105976635e-12	2.46651233683522e-06	3.88304900091352e-06	0.999993443230915	2.07198169413326e-07	15:90873320	rs17514846	chr15.5		15	90873320	15:90965985	4.73711e-13	15:90873320	2.5594392518066e-12	5862	5870	0.993483821089507	0.999999748640853	89956987	91954835	ENSG00000166965.12	RCCD1	protein_coding	90954884	1	-81564	11101	-81564	5	1	5	89955488	91954835	1999347	220224
SCZ_Pardiñas_29483656_1	SCZ (Pardiñas, EUR)	PSD	Tfh_UT	Tfh_UT	CD4	Sorted cell	ENSG00000176463	SLCO3A1	4503	2.11654520196291e-09	2.46433468477187e-06	0.000858106796568523	0.99911035066931	2.90760828918276e-05	15:90873320	rs17514846	chr15.5		15	90873320	15:91481227	2.90453e-10	15:90873320	2.5594392518066e-12	6491	6689	0.999810406461021	0.999999696733031	90854443	92853463	ENSG00000176463.13	SLCO3A1	protein_coding	91853708	1	-980388	-372481	-980388	17	1	17	90853992	92853463	1999471	220226
SCZ_Pardiñas_29483656_1	SCZ (Pardiñas, EUR)	PSD	Tfh_UT	Tfh_UT	CD4	Sorted cell	ENSG00000182054	IDH2	3859	1.28272961428493e-11	2.46649785541827e-06	5.20056992203806e-06	0.999992080195847	2.5272354735477e-07	15:90873320	rs17514846	chr15.5		15	90873320	15:90096643	1.52632e-22	15:90873320	2.5594392518066e-12	5711	5496	0.999990725755376	0.999999520750269	89102711	91102181	ENSG00000182054.9	IDH2	protein_coding	90102468	-1	-770852	5825	-770852	27	0	27	89102711	91102181	1999470	220228
SCZ_Pardiñas_29483656_1	SCZ (Pardiñas, EUR)	PSD	Tfh_UT	Tfh_UT	CD4	Sorted cell	ENSG00000184056	VPS33B	4091	9.63974326205215e-08	2.3671888147488e-06	0.0390822294158872	0.959722513861306	0.00119279313655963	15:90873320	rs17514846	chr15.5		15	90873320	15:91006592	2.51656e-07	15:90873320	2.5594392518066e-12	5957	6060	0.986455671926443	0.999999746814514	90023092	92022377	ENSG00000184056.14	VPS33B	protein_coding	91022594	-1	149274	16002	149274	11	1	11	90023092	92022377	1999285	220230
SCZ_Pardiñas_29483656_1	SCZ (Pardiñas, EUR)	PSD	Tfh_UT	Tfh_UT	CD4	Sorted cell	ENSG00000185518	SV2B	4178	1.45997973087007e-07	2.31607946174393e-06	0.059191682917461	0.939000117223401	0.00180573778170303	15:90873320	rs17514846	chr15.5		15	90873320	15:91494526	3.16577e-07	15:90873320	2.5594392518066e-12	5976	6152	0.988646972810148	0.999999750452192	90100372	92099716	ENSG00000185518.11	SV2B	protein_coding	91100257	1	-226937	394269	-226937	13	2	13	90100372	92099716	1999344	220232
SCZ_Pardiñas_29483656_1	SCZ (Pardiñas, EUR)	PSD	Tfh_UT	Tfh_UT	CD4	Sorted cell	ENSG00000196547	MAN2A2	3911	2.46097305942989e-11	2.46649590718376e-06	9.97747663528559e-06	0.999986779719005	7.7628384466387e-07	15:90873320	rs17514846	chr15.5		15	90873320	15:90902719	1.52661e-17	15:90873320	2.5594392518066e-12	5857	5730	0.990296403839095	0.999999749184121	89904714	91902188	ENSG00000196547.14	MAN2A2	protein_coding	90903302	1	-29982	-583	-29982	1	0	1	89903998	91902188	1998190	220236
SCZ_Pardiñas_29483656_1	SCZ (Pardiñas, EUR)	PSD	Tfh_UT	Tfh_UT	CD4	Sorted cell	ENSG00000259746	HSPE1P3	4031	9.62228763907084e-13	2.46652139556984e-06	3.90114594563279e-07	0.999997121542404	2.1820643839362e-08	15:90873320	rs17514846	chr15.5		15	90873320	15:90654313	6.81292e-17	15:90873320	2.5594392518066e-12	5780	5930	0.999999448341329	0.999999717098851	89635028	91634398	ENSG00000259746.1	HSPE1P3	processed_pseudogene	90634725	1	238595	19588	238595	7	1	7	89635028	91634398	1999370	220243
SCZ_Pardiñas_29483656_1	SCZ (Pardiñas, EUR)	PSD	Tfh_UT	Tfh_UT	CD4	Sorted cell	ENSG00000183208	GDPGP1	3856	4.43124202250369e-09	2.46190043855707e-06	0.00179655745226128	0.998127591945219	7.33842708389362e-05	15:90883330	rs4702	chr15.5		15	90883330	15:90258016	3.9258e-09	15:90873320	2.5594392518066e-12	5676	5608	0.998565569613122	0.999999532089598	89233963	91233598	ENSG00000183208.12	GDPGP1	protein_coding	90234209	1	649121	23807	639111	21	2	21	89233963	91233598	1999635	220229
SCZ_Pardiñas_29483656_1	SCZ (Pardiñas, EUR)	PSD	Tfh_UT	Tfh_UT	CD4	Sorted cell	ENSG00000258551	RP11-661P17.1	4142	2.40987060466908e-15	2.46652208582971e-06	9.77029418206905e-10	0.999997524267047	8.23383271609098e-09	15:91481227	rs12905825	chr15.5		15	91481227	15:91481227	1.06231e-17	15:90873320	2.5594392518066e-12	6000	6159	0.999999976597848	0.999999717797689	90408817	92408318	ENSG00000258551.5	CRAT37	lncRNA	91408719	1	72508	72508	-535399	1	1	14	90408714	92408318	1999604	220239
SCZ_Pardiñas_29483656_1	SCZ (Pardiñas, EUR)	PSD	Tfh_UT	Tfh_UT	CD4	Sorted cell	ENSG00000166669	ATF7IP2	5568	0.000478238716601921	0.00197630276148108	0.192444046987247	0.795247777962557	0.00985363357211302	16:9806200	rs7191183	chr16.1		16	9806200	16:10361971	9.27719e-08	16:9806200	6.29765791908691e-09	7052	7723	0.949322641012076	0.987909652357065	9326622	11326328	ENSG00000166669.13	ATF7IP2	protein_coding	10386061	1	-579861	-24090	-579861	2	0	2	9326543	11326416	1999873	220255
SCZ_Pardiñas_29483656_1	SCZ (Pardiñas, EUR)	PSD	Tfh_UT	Tfh_UT	CD4	Sorted cell	ENSG00000103381	CPPED1	6643	8.0681624217629e-12	8.07399563764235e-05	9.99196101496795e-08	0.999918510861488	6.49254457514421e-07	16:12810107	rs34583040	chr16.2		16	12810107	16:12790962	1.79897e-20	16:13655408	4.32408554681857e-10	8538	8729	0.999987283194654	0.9999642873068	11804164	13803756	ENSG00000103381.11	CPPED1	protein_coding	12803887	-1	-6220	12925	-851521	0	0	2	11804164	13803756	1999592	220248
SCZ_Pardiñas_29483656_1	SCZ (Pardiñas, EUR)	PSD	Tfh_UT	Tfh_UT	CD4	Sorted cell	ENSG00000175595	ERCC4	3648	7.20256694281287e-06	7.31826561280199e-05	0.0891923850434364	0.906242328616467	0.00448490111702671	16:13655408	rs7499750	chr16.2		16	13655408	16:13946741	2.45628e-07	16:13655408	4.32408554681857e-10	4617	5633	0.974133569916603	0.999967944940161	12920990	14420073	ENSG00000175595.14	ERCC4	protein_coding	13920154	1	-264746	26587	-264746	0	0	0	12920990	14873670	1952680	220262
SCZ_Pardiñas_29483656_1	SCZ (Pardiñas, EUR)	PSD	Tfh_UT	Tfh_UT	CD4	Sorted cell	ENSG00000254634	SMG1P6	1563	1.67898081901772e-36	1.36208411852904e-07	1.232655580213e-29	0.999999863253246	5.38346881379829e-10	16:29590804	rs7194231	chr16.3		16	29590804	16:29590804	5.11059e-48	16:29954956	5.37311576599373e-13	2653	2439	0.925006042044191	0.98702333381018	28473820	30446894	ENSG00000254634.4	SMG1P6	transcribed_unprocessed_pseudogene	29447026	-1	-143778	-143778	-507930	8	8	33	28453419	30446894	1993475	220268
SCZ_Pardiñas_29483656_1	SCZ (Pardiñas, EUR)	PSD	Tfh_UT	Tfh_UT	CD4	Sorted cell	ENSG00000185905	C16orf54	1445	9.63930872038111e-33	1.36208411869873e-07	7.07688112797042e-26	0.999999862429955	1.36163605437727e-09	16:29739626	rs78520265	chr16.3		16	29739626	16:29743362	2.63834e-55	16:29954956	5.37311576599373e-13	2544	2355	0.960557725847219	0.98702332419249	28812434	30745953	ENSG00000185905.3	C16orf54	protein_coding	29745990	-1	6364	2628	-208966	1	1	17	28747618	30745953	1998335	220266
SCZ_Pardiñas_29483656_1	SCZ (Pardiñas, EUR)	PSD	Tfh_UT	Tfh_UT	CD4	Sorted cell	ENSG00000149923	PPP4C	1425	7.90061570687124e-08	2.13375219072904e-08	0.580038668043148	0.156125788104567	0.263835443508606	16:29954956	rs11646127	chr16.3		16	29954956	16:30107024	1.07882e-05	16:29954956	5.37311576599373e-13	2404	2396	0.90831325084397	0.98702332398567	29081811	31074149	ENSG00000149923.13	PPP4C	protein_coding	30075994	1	-121038	31030	-121038	9	3	9	29081811	31074149	1992338	220252
SCZ_Pardiñas_29483656_1	SCZ (Pardiñas, EUR)	PSD	Tfh_UT	Tfh_UT	CD4	Sorted cell	ENSG00000169203	NPIPB12	1589	1.65335241835632e-09	1.34506225092131e-07	0.0121384000539263	0.987502219048108	0.000359244738386854	16:29954956	rs11646127	chr16.3		16	29954956	16:30308986	1.15179e-09	16:29954956	5.37311576599373e-13	2669	2518	0.956674122374311	0.98702333074559	28506388	30505769	ENSG00000169203.16	NPIPB12	protein_coding	29506408	-1	-448548	-802578	-448548	25	52	25	28506388	30505769	1999381	220259
SCZ_Pardiñas_29483656_1	SCZ (Pardiñas, EUR)	PSD	Tfh_UT	Tfh_UT	CD4	Sorted cell	ENSG00000169682	SPNS1	1768	2.5672215105792e-10	2.30605422641107e-07	0.00111196732938339	0.99884514443602	4.26573724502634e-05	16:29954956	rs11646127	chr16.3		16	29954956	16:28961947	4.10263e-16	16:29954956	5.37311576599373e-13	3239	2613	0.900539928171665	0.978268970296325	27974640	29973518	ENSG00000169682.17	SPNS1	protein_coding	28974778	1	980178	-12831	980178	51	1	51	27974614	29973518	1998904	220260
SCZ_Pardiñas_29483656_1	SCZ (Pardiñas, EUR)	PSD	Tfh_UT	Tfh_UT	CD4	Sorted cell	ENSG00000174943	KCTD13	1410	1.37530726657991e-08	1.22018169741743e-07	0.100970788280336	0.895813075590878	0.00321600035754272	16:29954956	rs11646127	chr16.3		16	29954956	16:29911667	8.78007e-10	16:29954956	5.37311576599373e-13	2476	2353	0.989525537167777	0.987023324191234	28929595	30926478	ENSG00000174943.9	KCTD13	protein_coding	29926226	-1	-28730	14559	-28730	1	0	1	28927985	30926478	1998493	220261
SCZ_Pardiñas_29483656_1	SCZ (Pardiñas, EUR)	PSD	Tfh_UT	Tfh_UT	CD4	Sorted cell	ENSG00000198064	NPIPB13	1180	3.34002755912216e-10	1.35859703898057e-07	0.00245214449594595	0.997439532962864	0.000108186347482394	16:29954956	rs11646127	chr16.3		16	29954956	16:30420953	4.99146e-11	16:29954956	5.37311576599373e-13	2107	2035	0.999752962089169	0.987023321941142	29254951	31252946	ENSG00000198064.13	NPIPB13	protein_coding	30248479	-1	293523	-172474	293523	26	10	26	29254951	31254461	1999510	220267
SCZ_Pardiñas_29483656_1	SCZ (Pardiñas, EUR)	PSD	Tfh_UT	Tfh_UT	CD4	Sorted cell	ENSG00000271699	SNX29P2	1503	3.09271999218438e-09	1.33024088816663e-07	0.0227057897875193	0.97662020383231	0.000673870263362094	16:29954956	rs11646127	chr16.3		16	29954956	16:29425771	2.48152e-09	16:29954956	5.37311576599373e-13	2567	2337	0.962238280434564	0.987023334271696	28368122	30350020	ENSG00000271699.5	SNX29P2	transcribed_unprocessed_pseudogene	29355787	1	599169	69984	599169	35	1	35	28355330	30350020	1994690	220270
SCZ_Pardiñas_29483656_1	SCZ (Pardiñas, EUR)	PSD	Tfh_UT	Tfh_UT	CD4	Sorted cell	ENSG00000284649	AC009093.8	1615	1.29922645473532e-11	1.36194851056295e-07	9.53851275652165e-05	0.999899830672783	4.6479918075736e-06	16:29954956	rs11646127	chr16.3		16	29954956	16:29115681	8.80837e-14	16:29954956	5.37311576599373e-13	2972	2466	0.947424789622244	0.98702336031514	28119645	30109051	ENSG00000284649.1	AC009093.8	transcribed_unprocessed_pseudogene	29113050	1	841906	2631	841906	43	0	43	28113336	30112202	1998866	220271
SCZ_Pardiñas_29483656_1	SCZ (Pardiñas, EUR)	PSD	Tfh_UT	Tfh_UT	CD4	Sorted cell	ENSG00000284671	AC009093.9	1625	1.59635515021339e-12	1.36208346383762e-07	1.17198067099764e-05	0.999987684584531	4.59398816053233e-07	16:29954956	rs11646127	chr16.3		16	29954956	16:29131719	1.04414e-17	16:29954956	5.37311576599373e-13	3030	2474	0.946031077923994	0.987023217161181	28075133	30072731	ENSG00000284671.1	AC009093.9	transcribed_unprocessed_pseudogene	29075022	1	879934	56697	879934	45	2	45	28075133	30072731	1997598	220272
SCZ_Pardiñas_29483656_1	SCZ (Pardiñas, EUR)	PSD	Tfh_UT	Tfh_UT	CD4	Sorted cell	ENSG00000183604	SMG1P5	1059	3.66786710984461e-21	1.36208411403309e-07	2.69283411051813e-14	0.999999851064733	1.27268284015308e-08	16:30320409	rs8048666	chr16.3		16	30320409	16:30335371	1.01993e-33	16:29954956	5.37311576599373e-13	1913	1936	0.957020379947829	0.987023321721314	29335469	31335023	ENSG00000183604.14	SMG1P5	transcribed_unprocessed_pseudogene	30335054	-1	14645	-317	380098	0	0	27	29335469	31335023	1999554	220264
SCZ_Pardiñas_29483656_1	SCZ (Pardiñas, EUR)	PSD	Tfh_UT	Tfh_UT	CD4	Sorted cell	ENSG00000159648	SPMIP8	5040	6.13968874219032e-36	1.39535858879574e-05	4.40001790274492e-31	0.99998599744303	4.89710760684446e-08	16:57986263	rs2405128	chr16.4		16	57986263	16:57986263	2.08464e-45	16:58511522	2.25016349530449e-10	6802	6929	0.999999999999279	0.999977501415476	56976916	58976424	ENSG00000159648.11	TEPP	protein_coding	57976544	1	9719	9719	534978	0	0	13	56976916	58976424	1999508	220253
SCZ_Pardiñas_29483656_1	SCZ (Pardiñas, EUR)	PSD	Tfh_UT	Tfh_UT	CD4	Sorted cell	ENSG00000125166	GOT2	4913	9.98157609273466e-08	1.38481855108423e-05	0.00715324460615235	0.992422192833091	0.000410614559486717	16:58511522	rs42945	chr16.4		16	58511522	16:58768957	1.27173e-08	16:58511522	2.25016349530449e-10	6557	6486	0.998234245584983	0.999977702119903	57734455	59733058	ENSG00000125166.12	GOT2	protein_coding	58734316	-1	222794	-34641	222794	5	1	5	57734455	59733058	1998603	220250
SCZ_Pardiñas_29483656_1	SCZ (Pardiñas, EUR)	PSD	Tfh_UT	Tfh_UT	CD4	Sorted cell	ENSG00000103037	SETD6	4966	2.20229726228329e-07	1.37044682683598e-05	0.0157826480289639	0.982119375379066	0.00208405189397506	16:58568321	rs11867022	chr16.4		16	58568321	16:58652992	4.94309e-09	16:58511522	2.25016349530449e-10	6685	6588	0.972966927970577	0.999977716098099	57515914	59515254	ENSG00000103037.11	SETD6	protein_coding	58515517	1	52804	137475	-3995	1	2	1	57515914	59515254	1999340	220246
SCZ_Pardiñas_29483656_1	SCZ (Pardiñas, EUR)	PSD	Tfh_UT	Tfh_UT	CD4	Sorted cell	ENSG00000101751	POLI	4201	8.35810383734673e-51	2.6088161403644e-08	3.20379174653597e-43	0.99999997384353	6.83075439540995e-11	18:54306037	rs12454487	chr18.1		18	54306037	18:54306037	1.88114e-67	18:55083457	8.3491670131588e-14	5569	6361	0.999999988920678	0.999353045453846	53269632	55269159	ENSG00000101751.10	POLI	protein_coding	54269517	1	36520	36520	813940	1	1	7	53269446	55269159	1999713	220290
SCZ_Pardiñas_29483656_1	SCZ (Pardiñas, EUR)	PSD	Tfh_UT	Tfh_UT	CD4	Sorted cell	ENSG00000268030	AC005253.2	3481	3.92339319347192e-27	4.35931708481876e-07	9.00001399808556e-21	0.999999562894974	1.17331543511507e-09	19:18561446	rs11086116	chr19.1		19	18561446	19:18569668	8.05632e-33	19:19373486	6.57058657082489e-12	4872	5281	1	0.999368185449277	17561773	19561508	ENSG00000268030.1	AC005253.1	lncRNA	18561560	-1	114	-8108	-811926	0	1	30	17561773	19561508	1999735	220325
SCZ_Pardiñas_29483656_1	SCZ (Pardiñas, EUR)	PSD	Tfh_UT	Tfh_UT	CD4	Sorted cell	ENSG00000064490	RFXANK	3418	1.7358023308245e-25	4.34861201778558e-07	3.99162207209054e-19	0.99999956243936	2.6994402645627e-09	19:19189485	rs78678276	chr19.1		19	19189485	19:19189485	2.59627e-39	19:19373486	6.57058657082489e-12	4835	5111	0.999999999980582	0.997153308943163	18193890	20191585	ENSG00000064490.13	RFXANK	protein_coding	19192258	1	-2773	-2773	181228	2	2	5	18192914	20191935	1999021	220297
SCZ_Pardiñas_29483656_1	SCZ (Pardiñas, EUR)	PSD	Tfh_UT	Tfh_UT	CD4	Sorted cell	ENSG00000089639	GMIP	3618	3.07999272059246e-08	4.02745729147436e-07	0.0708269979097364	0.926141285958225	0.00303128258638201	19:19373486	rs2905432	chr19.1		19	19373486	19:19642483	4.69618e-12	19:19373486	6.57058657082489e-12	5404	5464	0.983496070639824	0.997153306573702	18643727	20642746	ENSG00000089639.10	GMIP	protein_coding	19643657	-1	270171	1174	270171	10	0	10	18643727	20643302	1999575	220298
SCZ_Pardiñas_29483656_1	SCZ (Pardiñas, EUR)	PSD	Tfh_UT	Tfh_UT	CD4	Sorted cell	ENSG00000105669	COPE	3322	2.18111774948729e-07	2.01667684463498e-07	0.50156619461474	0.463682136297131	0.0347512493086684	19:19373486	rs2905432	chr19.1		19	19373486	19:18906763	8.23598e-15	19:19373486	6.57058657082489e-12	4741	4958	0.901907430674756	0.997153301016767	17919445	19918301	ENSG00000105669.13	COPE	protein_coding	18919387	-1	-454099	12624	-454099	18	0	18	17919445	19918301	1998856	220307
SCZ_Pardiñas_29483656_1	SCZ (Pardiñas, EUR)	PSD	Tfh_UT	Tfh_UT	CD4	Sorted cell	ENSG00000130511	SSBP4	3711	5.38349113907016e-07	4.84852048542066e-07	0.514706043967315	0.463514892084988	0.0217780407465352	19:19373486	rs2905432	chr19.1		19	19373486	19:18411251	8.09667e-11	19:19373486	6.57058657082489e-12	4984	5483	0.913132082777473	0.998495954377683	17418951	19418012	ENSG00000130511.15	SSBP4	protein_coding	18419398	1	954088	-8147	954088	38	0	38	17418951	19418012	1999061	220309
SCZ_Pardiñas_29483656_1	SCZ (Pardiñas, EUR)	PSD	Tfh_UT	Tfh_UT	CD4	Sorted cell	ENSG00000197124	ZNF682	3192	1.16158419272716e-08	4.22719800583889e-07	0.0267115958327143	0.972076961844457	0.00121100798718509	19:19373486	rs2905432	chr19.1		19	19373486	19:20258694	5.18055e-07	19:19373486	6.57058657082489e-12	4777	5902	0.971027401703989	0.997153299967364	19040636	20859677	ENSG00000197124.11	ZNF682	protein_coding	20039505	-1	666019	-219189	666019	25	6	25	19040636	20859677	1819041	220314
SCZ_Pardiñas_29483656_1	SCZ (Pardiñas, EUR)	PSD	Tfh_UT	Tfh_UT	CD4	Sorted cell	ENSG00000267383	CTC-260E6.6	3242	6.35096841283399e-13	4.35337230061148e-07	1.45885893883923e-06	0.999998060363678	4.54395160544348e-08	19:19373486	rs2905432	chr19.1		19	19373486	19:20286383	2.45897e-12	19:19373486	6.57058657082489e-12	4764	6870	0.981773616495571	0.997159668299632	19322150	21321089	ENSG00000267383.6	AC011447.3	lncRNA	20321305	-1	947819	34922	947819	32	0	32	19322150	21321089	1998939	220321
SCZ_Pardiñas_29483656_1	SCZ (Pardiñas, EUR)	PSD	Tfh_UT	Tfh_UT	CD4	Sorted cell	ENSG00000250067	YJEFN3	3218	2.0387465498695e-10	1.09664536289052e-07	0.000468826744933235	0.250685040458583	0.748846022928074	19:19457850	rs4808203	chr19.1		19	19457850	19:19363681	3.33858e-12	19:19373486	6.57058657082489e-12	4963	5062	0.99382032730899	0.997153307105178	18529550	20528764	ENSG00000250067.11	YJEFN3	protein_coding	19528911	1	-71061	-165230	-155425	3	5	5	18529550	20528764	1999214	220317
SCZ_Pardiñas_29483656_1	SCZ (Pardiñas, EUR)	PSD	Tfh_UT	Tfh_UT	CD4	Sorted cell	ENSG00000266904	LINC00663	3461	2.22412222194792e-09	4.32519576503177e-07	0.00511455427920505	0.994614245829205	0.000270765147891674	19:19457850	rs4808203	chr19.1		19	19457850	19:19829221	3.6614e-10	19:19373486	6.57058657082489e-12	5205	5179	0.950632289594987	0.997153308238848	18776867	20663465	ENSG00000266904.5	LINC00663	lncRNA	19776420	-1	318570	-52801	402934	13	2	15	18776867	20663465	1886598	220320
SCZ_Pardiñas_29483656_1	SCZ (Pardiñas, EUR)	PSD	Tfh_UT	Tfh_UT	CD4	Sorted cell	ENSG00000267481	CTC-559E9.5	3448	1.30767443137441e-12	4.34859739445586e-07	3.00710626078292e-06	0.999996186131888	3.71900801972496e-07	19:19457850	rs4808203	chr19.1		19	19457850	19:19790327	9.94872e-15	19:19373486	6.57058657082489e-12	5188	5156	0.974899518807124	0.997153308376075	18791664	20663465	ENSG00000267481.1	AC011477.2	lncRNA	19790531	-1	332681	204	417045	14	0	16	18791664	20663465	1871801	220323
SCZ_Pardiñas_29483656_1	SCZ (Pardiñas, EUR)	PSD	Tfh_UT	Tfh_UT	CD4	Sorted cell	ENSG00000267565	CTC-559E9.8	3349	3.95540392668885e-08	3.92958622812248e-07	0.0909578073489	0.903630255685334	0.00541150445310356	19:19457850	rs4808203	chr19.1		19	19457850	19:19935987	9.2994e-08	19:19373486	6.57058657082489e-12	5045	6164	0.977476798930363	0.997153294389797	18895857	20859677	ENSG00000267565.1	AC011477.3	lncRNA	19895847	-1	437997	-40140	522361	20	1	22	18895857	20859677	1963820	220324
SCZ_Pardiñas_29483656_1	SCZ (Pardiñas, EUR)	PSD	Tfh_UT	Tfh_UT	CD4	Sorted cell	ENSG00000267419	ZNF56P	3461	5.65025482257506e-16	4.34861205986593e-07	1.29932315302755e-09	0.99999955936377	4.47569725349218e-09	19:19790633	rs2335360	chr19.1		19	19790633	19:19790327	2.7789e-19	19:19373486	6.57058657082489e-12	5205	5179	0.999878624056452	0.997153308238848	18776867	20663465	ENSG00000267419.2	AC011477.1	transcribed_unprocessed_pseudogene	19833473	1	-42840	-43146	-459987	1	2	18	18776867	20663465	1886598	220322
SCZ_Pardiñas_29483656_1	SCZ (Pardiñas, EUR)	PSD	Tfh_UT	Tfh_UT	CD4	Sorted cell	ENSG00000270325	BNIP3P9	3400	1.38934790493843e-16	4.34861204360491e-07	3.19492121368856e-10	0.99999955508337	9.73593252417171e-09	19:19845687	rs12983372	chr19.1		19	19845687	19:19844806	1.42899e-20	19:19373486	6.57058657082489e-12	5122	6231	0.905804451029544	0.997153293119316	18857849	20856512	ENSG00000270325.1	BNIP3P9	processed_pseudogene	19856975	1	-11288	-12169	-483489	0	0	19	18857770	20856879	1999109	220326
SCZ_Pardiñas_29483656_1	SCZ (Pardiñas, EUR)	PSD	Tfh_UT	Tfh_UT	CD4	Sorted cell	ENSG00000256771	ZNF253	3389	2.92954736268264e-22	4.34861208002183e-07	6.7367381352752e-16	0.999999563347909	1.79088211872984e-09	19:19860347	rs58205702	chr19.1		19	19860347	19:19859304	2.02497e-27	19:19373486	6.57058657082489e-12	5104	6226	0.993278268211628	0.997153293091878	18866275	20859677	ENSG00000256771.3	ZNF253	protein_coding	19865882	1	-5535	-6578	-492396	0	0	20	18866275	20859677	1993402	220319
SCZ_Pardiñas_29483656_1	SCZ (Pardiñas, EUR)	PSD	Tfh_UT	Tfh_UT	CD4	Sorted cell	ENSG00000256229	ZNF486	3190	9.04533686279301e-20	4.34861206542313e-07	2.08005054845505e-13	0.999999563186339	1.95224675491542e-09	19:20118132	rs61998186	chr19.1		19	20118132	19:20118132	1.57453e-24	19:19373486	6.57058657082489e-12	4776	6816	0.998065351446503	0.997153288483501	19167299	21167059	ENSG00000256229.7	ZNF486	protein_coding	20167214	1	-49082	-49082	-793728	2	2	29	19167299	21167059	1999760	220318
SCZ_Pardiñas_29483656_1	SCZ (Pardiñas, EUR)	PSD	Tfh_UT	Tfh_UT	CD4	Sorted cell	ENSG00000105176	URI1	3996	0.000111983064975082	0.000154837620659925	0.413140120650476	0.571213055251385	0.0153800034125049	19:30496516	rs2053079	chr19.2		19	30496516	19:30102642	1.66618e-07	19:30496516	1.81739988412435e-10	5674	5780	0.909235261354183	0.998910262808313	28923724	30923364	ENSG00000105176.17	URI1	protein_coding	29942239	1	554277	160403	554277	4	3	4	28923724	30923364	1999640	220305
SCZ_Pardiñas_29483656_1	SCZ (Pardiñas, EUR)	PSD	Tfh_UT	Tfh_UT	CD4	Sorted cell	ENSG00000010361	FUZ	3550	7.95050569901551e-08	1.25642667027511e-05	0.00628548197403834	0.993300439426554	0.000401434827647696	19:49648885	rs7508148	chr19.3		19	49648885	19:49813497	1.51705e-10	19:49648885	4.0214040454211e-11	5235	5228	0.998146808976384	0.99925877708435	48817399	50817351	ENSG00000010361.13	FUZ	protein_coding	49813292	-1	164407	-205	164407	9	0	9	48817399	50817351	1999952	220295
SCZ_Pardiñas_29483656_1	SCZ (Pardiñas, EUR)	PSD	Tfh_UT	Tfh_UT	CD4	Sorted cell	ENSG00000039650	PNKP	3682	2.05622012584114e-06	1.05199337255624e-05	0.162559910314514	0.831669616712783	0.0057578968188517	19:49648885	rs7508148	chr19.3		19	49648885	19:49893289	4.72734e-09	19:49648885	4.0214040454211e-11	5327	5371	0.9673226857411	0.999258764873314	48878914	50877870	ENSG00000039650.11	PNKP	protein_coding	49867576	-1	218691	-25713	218691	15	2	15	48878914	50877870	1998956	220296
SCZ_Pardiñas_29483656_1	SCZ (Pardiñas, EUR)	PSD	Tfh_UT	Tfh_UT	CD4	Sorted cell	ENSG00000104805	NUCB1	3974	8.58682152619406e-07	1.17546951401958e-05	0.067889021010884	0.929342726500967	0.00275563911085689	19:49648885	rs7508148	chr19.3		19	49648885	19:48900308	1.02859e-18	19:49648885	4.0214040454211e-11	5526	5885	0.988752042162501	0.999205676185069	47901208	49899756	ENSG00000104805.15	NUCB1	protein_coding	48900312	1	748573	-4	748573	51	0	51	47900712	49899991	1999279	220299
SCZ_Pardiñas_29483656_1	SCZ (Pardiñas, EUR)	PSD	Tfh_UT	Tfh_UT	CD4	Sorted cell	ENSG00000104863	LIN7B	3734	1.61025807719627e-06	1.09799171896647e-05	0.127310010093394	0.868083565932961	0.0045938337983772	19:49648885	rs7508148	chr19.3		19	49648885	19:49109984	1.02504e-09	19:49648885	4.0214040454211e-11	5308	5606	0.973098721801484	0.999205704986891	48115454	50090661	ENSG00000104863.11	LIN7B	protein_coding	49114370	1	534515	-4386	534515	30	0	30	48115454	50090661	1975207	220300
SCZ_Pardiñas_29483656_1	SCZ (Pardiñas, EUR)	PSD	Tfh_UT	Tfh_UT	CD4	Sorted cell	ENSG00000104894	CD37	3525	9.97474832713538e-07	1.15824878175145e-05	0.0788622013985054	0.915722059317359	0.00540315932148654	19:49648885	rs7508148	chr19.3		19	49648885	19:49404887	1.46988e-11	19:49648885	4.0214040454211e-11	5090	5455	0.976264137890664	0.999205718232714	48335501	50333592	ENSG00000104894.11	CD37	protein_coding	49335406	1	313479	69481	313479	24	5	24	48335501	50333944	1998443	220302
SCZ_Pardiñas_29483656_1	SCZ (Pardiñas, EUR)	PSD	Tfh_UT	Tfh_UT	CD4	Sorted cell	ENSG00000104973	MED25	3550	1.66419657034403e-08	1.26314543004906e-05	0.00131567449163224	0.998612817285266	5.88601268351066e-05	19:49648885	rs7508148	chr19.3		19	49648885	19:49818255	7.84975e-12	19:49648885	4.0214040454211e-11	5234	5228	0.997941507444164	0.999258777177284	48818860	50818001	ENSG00000104973.16	MED25	protein_coding	49818289	1	-169404	-34	-169404	10	0	10	48818860	50818001	1999141	220303
SCZ_Pardiñas_29483656_1	SCZ (Pardiñas, EUR)	PSD	Tfh_UT	Tfh_UT	CD4	Sorted cell	ENSG00000105053	VRK3	3781	1.01823349425415e-07	1.2534884988393e-05	0.00804991551490394	0.990976726529735	0.000960721247022222	19:49648885	rs7508148	chr19.3		19	49648885	19:49972128	2.69501e-09	19:49648885	4.0214040454211e-11	5454	5511	0.99766307605867	0.999258722555284	49026147	51025863	ENSG00000105053.10	VRK3	protein_coding	50025372	-1	376487	53244	376487	24	0	24	49026147	51025863	1999716	220304
SCZ_Pardiñas_29483656_1	SCZ (Pardiñas, EUR)	PSD	Tfh_UT	Tfh_UT	CD4	Sorted cell	ENSG00000105552	BCAT2	4131	5.01083634897313e-07	1.21292366375925e-05	0.0396166122165562	0.958957376463997	0.00141338099917452	19:49648885	rs7508148	chr19.3		19	49648885	19:48807360	5.89107e-09	19:49648885	4.0214040454211e-11	5670	6194	0.917504182801996	0.999205584110056	47811178	49810549	ENSG00000105552.14	BCAT2	protein_coding	48811029	-1	-837856	3669	-837856	56	0	56	47811178	49810549	1999371	220306
SCZ_Pardiñas_29483656_1	SCZ (Pardiñas, EUR)	PSD	Tfh_UT	Tfh_UT	CD4	Sorted cell	ENSG00000131400	NAPSA	3795	1.21348344003127e-09	1.26476144864183e-05	9.59349321626099e-05	0.999888412529313	3.00371055314804e-06	19:49648885	rs7508148	chr19.3		19	49648885	19:50352143	2.10239e-11	19:49648885	4.0214040454211e-11	5447	5448	0.984455960921001	0.999259091956773	49366041	51365472	ENSG00000131400.7	NAPSA	protein_coding	50365639	-1	716754	13496	716754	34	0	34	49366041	51365671	1999630	220311
SCZ_Pardiñas_29483656_1	SCZ (Pardiñas, EUR)	PSD	Tfh_UT	Tfh_UT	CD4	Sorted cell	ENSG00000161671	EMC10	3839	5.9024274190915e-09	1.26427547162378e-05	0.000466630965215553	0.999504139840606	1.65805370343158e-05	19:49648885	rs7508148	chr19.3		19	49648885	19:50481781	2.97494e-12	19:49648885	4.0214040454211e-11	5555	5491	0.930317857264406	0.999259271357739	49476636	51476253	ENSG00000161671.16	EMC10	protein_coding	50476507	1	-827622	5274	-827622	41	1	41	49476636	51476253	1999617	220313
SCZ_Pardiñas_29483656_1	SCZ (Pardiñas, EUR)	PSD	Tfh_UT	Tfh_UT	CD4	Sorted cell	ENSG00000104870	FCGRT	3555	3.81957271390262e-07	1.22432342073319e-05	0.0301982475836685	0.967969077036571	0.00182005018828246	19:49665670	rs2304205	chr19.3		19	49665670	19:49523009	1.30707e-13	19:49648885	4.0214040454211e-11	5145	5430	0.972097506620093	0.999205807374111	48510834	50506063	ENSG00000104870.12	FCGRT	protein_coding	49512661	1	153009	10348	136224	7	0	7	48506819	50506172	1999353	220301
SCZ_Pardiñas_29483656_1	SCZ (Pardiñas, EUR)	PSD	Tfh_UT	Tfh_UT	CD4	Sorted cell	ENSG00000126467	TSKS	3501	4.30736149778181e-36	1.2648785894755e-05	3.40531247908361e-31	0.999987311755681	3.94584288762255e-08	19:49762292	rs3745477	chr19.3		19	49762292	19:49762292	7.31639e-46	19:49648885	4.0214040454211e-11	5165	5197	1	0.999258597927919	48763679	50762199	ENSG00000126467.10	TSKS	protein_coding	49763306	-1	1014	1014	114421	0	0	6	48763573	50762199	1998626	220308
SCZ_Pardiñas_29483656_1	SCZ (Pardiñas, EUR)	PSD	Tfh_UT	Tfh_UT	CD4	Sorted cell	ENSG00000213024	NUP62	3734	8.67450973352808e-23	1.26488353952195e-05	6.85786392621447e-18	0.999987257076915	9.40876864230243e-08	19:49931551	rs8103678	chr19.3		19	49931551	19:49931551	4.54548e-31	19:49648885	4.0214040454211e-11	5373	5394	0.928638610422396	0.999258730991275	48929990	50929747	ENSG00000213024.11	NUP62	protein_coding	49929504	-1	-2047	-2047	280619	0	0	20	48929990	50929747	1999757	220315
SCZ_Pardiñas_29483656_1	SCZ (Pardiñas, EUR)	PSD	Tfh_UT	Tfh_UT	CD4	Sorted cell	ENSG00000161643	SIGLEC16	3736	1.3215456247566e-13	1.26488335637768e-05	1.04478302386228e-08	0.999987161001529	1.79716944849113e-07	19:49974133	rs4802644	chr19.3		19	49974133	19:49973296	2.30546e-16	19:49648885	4.0214040454211e-11	5394	5432	0.922413213879497	0.999258723833712	48970770	50969132	ENSG00000161643.12	SIGLEC16	protein_coding	49969600	1	4533	3696	-320715	0	0	23	48970252	50969132	1998880	220312
SCZ_Pardiñas_29483656_1	SCZ (Pardiñas, EUR)	PSD	Tfh_UT	Tfh_UT	CD4	Sorted cell	ENSG00000224635	RP4-564F22.5	3516	9.55010853473752e-28	1.23192457146004e-10	7.75218609548205e-18	0.999999999876195	6.09208098437662e-13	20:38414850	rs1739650	chr20.1		20	38414850	20:38414850	1.49599e-31	20:38824551	7.87320048503165e-17	5072	4789	0.954245043261856	0.999999992163631	37417739	39416349	ENSG00000224635.1	AL391095.1	lncRNA	38416797	-1	1947	1947	-407754	0	0	14	37417444	39416349	1998905	220330
SCZ_Pardiñas_29483656_1	SCZ (Pardiñas, EUR)	PSD	Tfh_UT	Tfh_UT	CD4	Sorted cell	ENSG00000196756	SNHG17	3530	1.61791903837532e-27	1.23192457146017e-10	1.31332638024872e-17	0.999999999876337	4.69151281348608e-13	20:38426372	rs752774	chr20.1		20	38426372	20:38420312	3.56913e-40	20:38824551	7.87320048503165e-17	5080	4796	0.999800227132934	0.999999992163672	37438840	39434161	ENSG00000196756.11	SNHG17	lncRNA	38435381	-1	9009	15069	-389170	1	3	9	37435748	39435022	1999274	220329
SCZ_Pardiñas_29483656_1	SCZ (Pardiñas, EUR)	PSD	Tfh_UT	Tfh_UT	CD4	Sorted cell	ENSG00000101442	ACTR5	3601	3.03157616970307e-22	1.23186899027056e-10	2.4608456065932e-12	0.999954792097802	4.52077765487297e-05	20:38797937	rs6071524	chr20.1		20	38797937	20:38736338	2.78781e-21	20:38824551	7.87320048503165e-17	4856	4906	0.999999371594878	0.999999992162684	37748660	39748242	ENSG00000101442.9	ACTR5	protein_coding	38748460	1	49477	-12122	76091	1	0	2	37748660	39748247	1999587	220327
SCZ_Pardiñas_29483656_1	SCZ (Pardiñas, EUR)	PSD	Tfh_UT	Tfh_UT	CD4	Sorted cell	ENSG00000101452	DHX35	3574	3.99919425941772e-12	1.190788075612e-10	0.0324629798897868	0.966606080722855	0.000930939264279048	20:38824551	rs6065094	chr20.1		20	38824551	20:39004695	2.10576e-07	20:38824551	7.87320048503165e-17	4791	4843	0.995526544339869	0.999999992151317	37963034	39961386	ENSG00000101452.14	DHX35	protein_coding	38962344	1	-137793	42351	-137793	3	1	3	37962815	39961386	1998571	220328
SCZ_Pardiñas_29483656_1	SCZ (Pardiñas, EUR)	PSD	Tfh_UT	Tfh_UT	CD4	Sorted cell	ENSG00000272669	AL021707.6	2961	6.12986976539942e-16	4.75858756449407e-07	1.28816938816335e-09	0.999999521369682	1.48339380208682e-09	22:38734966	rs9835	chr22.1		22	38734966	22:38734966	3.54906e-19	22:39571425	1.76961633788968e-12	4265	4822	0.977396879182078	0.978850131004553	37744345	39742278	ENSG00000272669.1	AL021707.6	lncRNA	38742625	1	-7659	-7659	828800	2	2	33	37744086	39742278	1998192	220346
SCZ_Pardiñas_29483656_1	SCZ (Pardiñas, EUR)	PSD	Tfh_UT	Tfh_UT	CD4	Sorted cell	ENSG00000221890	NPTXR	2956	9.23955786830558e-16	4.7585875348443e-07	1.94165880647997e-09	0.999999515670549	6.52904150868493e-09	22:38820662	rs2235135	chr22.1		22	38820662	22:38820662	4.27273e-20	22:39571425	1.76961633788968e-12	4248	4744	0.999999999547573	0.978850131089422	37845425	39843606	ENSG00000221890.3	NPTXR	protein_coding	38844028	-1	23366	23366	-727397	0	0	29	37844163	39843606	1999443	220341
SCZ_Pardiñas_29483656_1	SCZ (Pardiñas, EUR)	PSD	Tfh_UT	Tfh_UT	CD4	Sorted cell	ENSG00000239713	APOBEC3G	2943	8.84941219296569e-16	4.7585874988274e-07	1.85967115108769e-09	0.999999513909171	8.37241015863472e-09	22:39090588	rs28583464	chr22.1		22	39090588	22:39090588	3.95171e-37	22:39571425	1.76961633788968e-12	4231	4732	0.999999962605997	0.978850121379356	38077391	40076395	ENSG00000239713.8	APOBEC3G	protein_coding	39077275	1	13313	13313	494150	0	0	19	38077027	40076395	1999368	220342
SCZ_Pardiñas_29483656_1	SCZ (Pardiñas, EUR)	PSD	Tfh_UT	Tfh_UT	CD4	Sorted cell	ENSG00000100311	PDGFB	2695	4.46683227858452e-34	4.75858746751037e-07	9.38688250699294e-28	0.999999522497788	1.64346739084775e-09	22:39243848	rs1800817	chr22.1		22	39243848	22:39240923	5.45925e-52	22:39571425	1.76961633788968e-12	3924	4517	1	0.978850121232579	38244835	40244512	ENSG00000100311.16	PDGFB	protein_coding	39244982	-1	1134	4059	-326443	0	1	12	38244835	40244512	1999677	220338
SCZ_Pardiñas_29483656_1	SCZ (Pardiñas, EUR)	PSD	Tfh_UT	Tfh_UT	CD4	Sorted cell	ENSG00000100211	CBY1	3033	2.39085645904429e-08	4.52471916841071e-07	0.050069429531396	0.947564105520775	0.00236598856734638	22:39571425	rs5757730	chr22.1		22	39571425	22:38725247	9.57539e-08	22:39571425	1.76961633788968e-12	4323	4950	0.977206834178866	0.978778488086193	37656832	39655161	ENSG00000100211.10	CBY1	protein_coding	38656638	1	914787	68609	914787	45	7	45	37656832	39656530	1999698	220332
SCZ_Pardiñas_29483656_1	SCZ (Pardiñas, EUR)	PSD	Tfh_UT	Tfh_UT	CD4	Sorted cell	ENSG00000100242	SUN2	2943	7.67928360603716e-08	3.95383756401624e-07	0.161377295851143	0.830868787857689	0.00775344411457416	22:39571425	rs5757730	chr22.1		22	39571425	22:38751710	8.7315e-12	22:39571425	1.76961633788968e-12	4241	4764	0.968564611013421	0.978850131766945	37796445	39793912	ENSG00000100242.15	SUN2	protein_coding	38755998	-1	-815427	4288	-815427	31	0	31	37795333	39793912	1998579	220333
SCZ_Pardiñas_29483656_1	SCZ (Pardiñas, EUR)	PSD	Tfh_UT	Tfh_UT	CD4	Sorted cell	ENSG00000100298	APOBEC3H	2917	9.57789874311807e-08	3.75637789191159e-07	0.201275989740381	0.789370175230466	0.00935336361237724	22:39571425	rs5757730	chr22.1		22	39571425	22:39111649	1.28386e-07	22:39571425	1.76961633788968e-12	4193	4708	0.939071308234186	0.97885012116856	38099004	40089023	ENSG00000100298.15	APOBEC3H	protein_coding	39097244	1	474181	14405	474181	17	0	17	38097287	40096804	1999517	220335
SCZ_Pardiñas_29483656_1	SCZ (Pardiñas, EUR)	PSD	Tfh_UT	Tfh_UT	CD4	Sorted cell	ENSG00000100307	CBX7	2825	7.10753948369602e-08	4.0158981784153e-07	0.149362306920837	0.843912662956969	0.00672455745698075	22:39571425	rs5757730	chr22.1		22	39571425	22:39165474	5.96261e-11	22:39571425	1.76961633788968e-12	4086	4627	0.979930139371503	0.978850121192804	38152838	40152488	ENSG00000100307.12	CBX7	protein_coding	39152680	-1	-418745	-12794	-418745	15	1	15	38152838	40152488	1999650	220337
SCZ_Pardiñas_29483656_1	SCZ (Pardiñas, EUR)	PSD	Tfh_UT	Tfh_UT	CD4	Sorted cell	ENSG00000243811	APOBEC3D	2969	7.83529648050601e-09	4.67660560799005e-07	0.0164655849575191	0.982769795589253	0.00076414395736896	22:39571425	rs5757730	chr22.1		22	39571425	22:39037618	2.54726e-09	22:39571425	1.76961633788968e-12	4251	4756	0.982521584201275	0.978850122323508	38021503	40019705	ENSG00000243811.8	APOBEC3D	protein_coding	39021127	1	550298	16491	550298	22	0	22	38021503	40019705	1998202	220344
SCZ_Pardiñas_29483656_1	SCZ (Pardiñas, EUR)	PSD	Tfh_UT	Tfh_UT	CD4	Sorted cell	ENSG00000244509	APOBEC3C	2966	1.80198200328201e-10	4.75670522140084e-07	0.000378679834779551	0.999603926722908	1.69175915904262e-05	22:39571425	rs5757730	chr22.1		22	39571425	22:39014495	8.98923e-19	22:39571425	1.76961633788968e-12	4252	4752	0.999949459139707	0.978850122408124	38019535	40013135	ENSG00000244509.3	APOBEC3C	protein_coding	39014257	1	557168	238	557168	24	1	24	38014137	40013135	1998998	220345
SCZ_Pardiñas_29483656_1	SCZ (Pardiñas, EUR)	PSD	Tfh_UT	Tfh_UT	CD4	Sorted cell	ENSG00000100359	SGSM3	2140	3.81619407274589e-08	2.78750005766925e-07	0.11973284789666	0.874564978027954	0.0057018571634403	22:41191552	rs9607782	chr22.1		22	41191552	22:40414227	6.07996e-10	22:41191552	5.55587750515121e-13	3465	3309	0.982375702538196	0.985356794655156	39371006	41366519	ENSG00000100359.20	SGSM3	protein_coding	40370594	1	820958	43633	820958	15	1	15	39370681	41369903	1999222	220339
SCZ_Pardiñas_29483656_1	SCZ (Pardiñas, EUR)	PSD	Tfh_UT	Tfh_UT	CD4	Sorted cell	ENSG00000100359	SGSM3	2140	3.81619407274589e-08	2.78750005766925e-07	0.11973284789666	0.874564978027954	0.0057018571634403	22:41191552	rs9607782	chr22.2		22	41191552	22:40414227	6.07996e-10	22:41191552	5.55587750515121e-13	3465	3309	0.982375702538196	0.985356794655156	39371006	41366519	ENSG00000100359.20	SGSM3	protein_coding	40370594	1	820958	43633	820958	15	1	15	39370681	41369903	1999222	220339
SCZ_Pardiñas_29483656_1	SCZ (Pardiñas, EUR)	PSD	Tfh_UT	Tfh_UT	CD4	Sorted cell	ENSG00000128285	MCHR1	2136	9.30625572527932e-08	8.67477830382966e-07	0.0964778152809083	0.899304548696484	0.00421667548222093	22:41191552	rs9607782	chr22.2		22	41191552	22:40723895	2.30267e-06	22:41191552	5.55587750515121e-13	3477	3153	0.953174336144406	0.998807519973271	39679395	41678226	ENSG00000128285.4	MCHR1	protein_coding	40679484	1	512068	44411	512068	8	1	8	39679395	41678226	1998831	220340
SCZ_Pardiñas_29483656_1	SCZ (Pardiñas, EUR)	PSD	Tfh_UT	Tfh_UT	CD4	Sorted cell	ENSG00000239900	ADSL	2145	1.49435375686513e-09	3.17158518845152e-07	0.00468846558360003	0.995069655606732	0.000241560156794963	22:41191552	rs9607782	chr22.1		22	41191552	22:40299168	5.69599e-10	22:41191552	5.55587750515121e-13	3466	3353	0.992591911551824	0.985356732616187	39346820	41345540	ENSG00000239900.12	ADSL	protein_coding	40346500	1	845052	-47332	845052	17	0	17	39346820	41345876	1999056	220343
SCZ_Pardiñas_29483656_1	SCZ (Pardiñas, EUR)	PSD	Tfh_UT	Tfh_UT	CD4	Sorted cell	ENSG00000239900	ADSL	2145	1.49435375686513e-09	3.17158518845152e-07	0.00468846558360003	0.995069655606732	0.000241560156794963	22:41191552	rs9607782	chr22.2		22	41191552	22:40299168	5.69599e-10	22:41191552	5.55587750515121e-13	3466	3353	0.992591911551824	0.985356732616187	39346820	41345540	ENSG00000239900.12	ADSL	protein_coding	40346500	1	845052	-47332	845052	17	0	17	39346820	41345876	1999056	220343
SCZ_Pardiñas_29483656_1	SCZ (Pardiñas, EUR)	PSD	Tfh_mem_Sch	Tfh_mem_Sch	CD4	Sorted cell	ENSG00000149527	PLCH2	3438	2.95192921602986e-14	5.31786862674917e-06	5.55093201134074e-09	0.999994410988877	2.65591535098285e-07	1:2420707	rs12731309	chr1.1		1	2420707	1:2420707	5.8157e-15	1:2455662	6.7462752196493e-12	5543	4194	0.999999989225718	0.999998622014471	1551523	3425966	ENSG00000149527	ENSG00000149527	protein_coding	2476289	1	-55582	-55582	-20627	0	0	0	1426175	3425966	1999791	216140
SCZ_Pardiñas_29483656_1	SCZ (Pardiñas, EUR)	PSD	Tfh_mem_Sch	Tfh_mem_Sch	CD4	Sorted cell	ENSG00000157873	TNFRSF14	3796	8.18464333198967e-15	5.31786961405324e-06	1.53907489582957e-09	0.99999465950453	2.10867693880992e-08	1:2559459	rs2257763	chr1.1		1	2559459	1:2559459	9.83807e-14	1:2455662	6.7462752196493e-12	5627	4618	0.999888282061162	0.999998596295685	1562444	3554324	ENSG00000157873	ENSG00000157873	protein_coding	2556371	1	3088	3088	-100709	0	0	6	1555871	3554324	1998453	216141
SCZ_Pardiñas_29483656_1	SCZ (Pardiñas, EUR)	PSD	Tfh_mem_Sch	Tfh_mem_Sch	CD4	Sorted cell	ENSG00000142599	RERE	3981	6.9726435897227e-09	0.000384568609368323	1.31284504611077e-05	0.723533335834727	0.276068960132799	1:8424763	rs301807	chr1.2		1	8424763	1:8444361	2.37552e-11	1:8443182	3.78917778316889e-09	4778	4848	0.999971740544309	0.999961672266324	7849313	9848622	ENSG00000142599	ENSG00000142599	protein_coding	8817640	-1	392877	373279	374458	2	2	2	7849313	9848622	1999309	216145
SCZ_Pardiñas_29483656_1	SCZ (Pardiñas, EUR)	PSD	Tfh_mem_Sch	Tfh_mem_Sch	CD4	Sorted cell	ENSG00000232912	RERE-AS1	4421	6.32193127269051e-05	0.000412068612524346	0.119033156815453	0.775658112399103	0.104833442860193	1:8427263	rs301797	chr1.2		1	8427263	1:8330435	6.69879e-08	1:8443182	3.78917778316889e-09	5088	5344	0.987957118868926	0.999956932275074	7425246	9424619	ENSG00000232912	ENSG00000232912	lncRNA	8424645	1	2618	-94210	18537	0	0	0	7425246	9424619	1999373	216144
SCZ_Pardiñas_29483656_1	SCZ (Pardiñas, EUR)	PSD	Tfh_mem_Sch	Tfh_mem_Sch	CD4	Sorted cell	ENSG00000049239	H6PD	3483	8.47256294686911e-05	0.000442729819378055	0.159525960696308	0.833582728683241	0.00636385517160497	1:8443182	rs301818	chr1.2		1	8443182	1:9259945	2.35519e-08	1:8443182	3.78917778316889e-09	4300	4489	0.909444846917569	0.999954694819924	8235070	10233507	ENSG00000049239	ENSG00000049239	protein_coding	9234774	1	-791592	25171	-791592	14	0	14	8235070	10233507	1998437	216147
SCZ_Pardiñas_29483656_1	SCZ (Pardiñas, EUR)	PSD	Tfh_mem_Sch	Tfh_mem_Sch	CD4	Sorted cell	ENSG00000049247	UTS2	4075	2.32256597687052e-05	0.000506650861074131	0.043729618362689	0.953926163561268	0.00181434155519938	1:8443182	rs301818	chr1.2		1	8443182	1:7910032	6.67314e-10	1:8443182	3.78917778316889e-09	4633	5023	0.997198554498752	0.999958649532985	6853827	8853353	ENSG00000049247	ENSG00000049247	protein_coding	7853065	-1	-590117	-56967	-590117	9	0	9	6853827	8853353	1999526	216142
SCZ_Pardiñas_29483656_1	SCZ (Pardiñas, EUR)	PSD	Tfh_mem_Sch	Tfh_mem_Sch	CD4	Sorted cell	ENSG00000131686	CA6	3759	0.000336415162383335	0.000173718919918103	0.633420741950833	0.327009299258408	0.0390598247084572	1:8443182	rs301818	chr1.2		1	8443182	1:8940161	8.69327e-09	1:8443182	3.78917778316889e-09	4575	4600	0.922554339866807	0.999964392542994	7946023	9944824	ENSG00000131686	ENSG00000131686	protein_coding	8945868	1	-502686	-5707	-502686	8	0	8	7946023	9944824	1998801	216146
SCZ_Pardiñas_29483656_1	SCZ (Pardiñas, EUR)	PSD	Tfh_mem_Sch	Tfh_mem_Sch	CD4	Sorted cell	ENSG00000284747	AL034417.4	4179	9.7139579075695e-05	0.000429715738876717	0.182900025147384	0.809078690511656	0.00749442902300789	1:8443182	rs301818	chr1.2		1	8443182	1:8020747	6.90081e-08	1:8443182	3.78917778316889e-09	4785	5117	0.980834445313269	0.999957289576278	6991892	8989589	ENSG00000284747	ENSG00000284747	lncRNA	7991134	1	452048	29613	452048	5	1	5	6991892	8990764	1998872	216143
SCZ_Pardiñas_29483656_1	SCZ (Pardiñas, EUR)	PSD	Tfh_mem_Sch	Tfh_mem_Sch	CD4	Sorted cell	ENSG00000227533	SLC2A1-DT	3897	1.65476107839884e-06	4.23067302567738e-06	0.277381299498042	0.709144675824695	0.0134681392431588	1:43631859	rs2970610	chr1.4		1	43631859	1:42967395	2.24271e-07	1:43631859	1.43668810548113e-11	4289	4594	0.970071626651531	0.999998543349872	41959825	43959042	ENSG00000227533	ENSG00000227533	lncRNA	42959078	1	672781	8317	672781	18	1	18	41959825	43959042	1999217	216148
SCZ_Pardiñas_29483656_1	SCZ (Pardiñas, EUR)	PSD	Tfh_mem_Sch	Tfh_mem_Sch	CD4	Sorted cell	ENSG00000237950	LINC02918	3654	2.12271454743375e-08	5.94289059164273e-06	0.00355826413060829	0.996194434344841	0.000241337406814446	1:43939667	rs34830883	chr1.4		1	43939667	1:43939667	1.80217e-10	1:43631859	1.43668810548113e-11	4074	4590	0.99918306252752	0.999998459143176	42941029	44940720	ENSG00000237950	ENSG00000237950	lncRNA	43946489	-1	6822	6822	314630	0	0	8	42941029	44940720	1999691	216149
SCZ_Pardiñas_29483656_1	SCZ (Pardiñas, EUR)	PSD	Tfh_mem_Sch	Tfh_mem_Sch	CD4	Sorted cell	ENSG00000162620	LRRIQ3	3869	9.65974241153757e-15	1.45308258793564e-09	6.64771176022228e-06	0.999992938620464	4.12214682044366e-07	1:73302683	rs12129573	chr1.5		1	73302683	1:74198465	1.87054e-11	1:73302683	8.94713480372737e-15	4123	4468	0.949101687923758	0.999999998205243	73198339	75198170	ENSG00000162620	ENSG00000162620	protein_coding	74198176	-1	895493	-289	895493	2	2	2	73198339	75198170	1999831	216152
SCZ_Pardiñas_29483656_1	SCZ (Pardiñas, EUR)	PSD	Tfh_mem_Sch	Tfh_mem_Sch	CD4	Sorted cell	ENSG00000143437	ARNT	2815	1.24343825765045e-07	1.77046723548785e-05	0.00697187781137775	0.992688874226896	0.000321418945545018	1:150059494	rs140505938	chr1.7		1	150059494	1:150817485	2.17113e-08	1:150059494	6.36765848684529e-10	3465	3605	0.928926247874684	0.958227243621131	149876917	151875650	ENSG00000143437	ENSG00000143437	protein_coding	150876599	-1	817105	59114	817105	33	0	33	149876917	151875650	1998733	216154
SCZ_Pardiñas_29483656_1	SCZ (Pardiñas, EUR)	PSD	Tfh_mem_Sch	Tfh_mem_Sch	CD4	Sorted cell	ENSG00000289439		4173	2.98924350008971e-29	4.55677366625669e-05	6.55969891376539e-25	0.999954110418918	3.21844422522036e-07	1:244324435	rs61577594	chr1.9		1	244324435	1:244324435	4.08725e-21	1:243500591	1.70930005033009e-10	5132	4770	1	0.99996338039749	243328051	245324771	ENSG00000289439	ENSG00000289439	lncRNA	244325198	-1	763	763	824607	0	0	8	243328051	245324771	1996720	216157
SCZ_Pardiñas_29483656_1	SCZ (Pardiñas, EUR)	PSD	Tfh_mem_Sch	Tfh_mem_Sch	CD4	Sorted cell	ENSG00000231621	ANKRD44-AS1	3265	3.49813033497034e-40	6.26034867722521e-08	4.58510196139487e-33	0.820202655848442	0.179797281548076	2:197304119	rs2195508	chr2.5		2	197304119	2:197304119	1.64294e-24	2:197439853	3.72505611278787e-13	3579	3957	0.999999999999997	0.99800251891885	196197983	198197933	ENSG00000231621	ENSG00000231621	lncRNA	197199073	1	105046	105046	240780	1	1	5	196197983	198197933	1999950	216273
SCZ_Pardiñas_29483656_1	SCZ (Pardiñas, EUR)	PSD	Tfh_mem_Sch	Tfh_mem_Sch	CD4	Sorted cell	ENSG00000085982	USP40	5453	2.62548305826142e-22	1.23272940360625e-10	2.12981295831867e-12	0.999999999862716	1.18792167019371e-11	2:233555852	rs62192777	chr2.9		2	233555852	2:233555852	7.41747e-18	2:232697487	4.34735458156599e-16	6230	6511	0.999999999999832	0.9998172589258	232567923	234566728	ENSG00000085982	ENSG00000085982	protein_coding	233566782	-1	10930	10930	869295	0	0	14	232567923	234566728	1998805	216276
SCZ_Pardiñas_29483656_1	SCZ (Pardiñas, EUR)	PSD	Tfh_mem_Sch	Tfh_mem_Sch	CD4	Sorted cell	ENSG00000164088	PPM1M	2620	6.20434289622365e-23	4.82350313765091e-07	1.27433065215162e-16	0.990696769503268	0.00930274814641887	3:52253452	rs11717383	chr3.4		3	52253452	3:52253452	6.8714e-18	3:53141001	2.66653145165687e-12	3058	3283	0.999999999999997	0.999997285603011	51247137	53245733	ENSG00000164088	ENSG00000164088	protein_coding	52245759	1	7693	7693	895242	0	0	37	51247137	53245733	1998596	216306
SCZ_Pardiñas_29483656_1	SCZ (Pardiñas, EUR)	PSD	Tfh_mem_Sch	Tfh_mem_Sch	CD4	Sorted cell	ENSG00000168237	GLYCTK	2633	2.30232253119074e-10	4.82051896085627e-07	0.000472888776356192	0.990098419470357	0.00942820947115727	3:52304836	rs9311474	chr3.4		3	52304836	3:52304836	3.95996e-10	3:53141001	2.66653145165687e-12	3059	3301	0.999976741975982	0.999997285514968	51287494	53286984	ENSG00000168237	ENSG00000168237	protein_coding	52287828	1	17008	17008	853173	2	2	35	51287494	53286984	1999490	216307
SCZ_Pardiñas_29483656_1	SCZ (Pardiñas, EUR)	PSD	Tfh_mem_Sch	Tfh_mem_Sch	CD4	Sorted cell	ENSG00000168268	NT5DC2	2738	4.07418620617417e-12	4.84923924936823e-07	8.36933023754386e-06	0.996139321180484	0.00385182456127846	3:52532898	rs7614981	chr3.4		3	52532898	3:52532898	1.41765e-11	3:53141001	2.66653145165687e-12	3221	3407	0.999771931186933	0.999997282471751	51535376	53534553	ENSG00000168268	ENSG00000168268	protein_coding	52533857	-1	959	959	-607144	0	0	24	51535376	53534890	1999514	216308
SCZ_Pardiñas_29483656_1	SCZ (Pardiñas, EUR)	PSD	Tfh_mem_Sch	Tfh_mem_Sch	CD4	Sorted cell	ENSG00000243696	MUSTN1	3165	4.23277326292691e-08	4.31926163685372e-07	0.0869510504936716	0.88722559152483	0.0258228837276035	3:52799789	rs3617	chr3.4		3	52799789	3:52801338	8.02998e-08	3:53141001	2.66653145165687e-12	3748	3860	0.987468694257898	0.999997281368461	51835906	53832514	ENSG00000243696	ENSG00000243696	protein_coding	52835729	-1	35940	34391	-305272	3	3	7	51835906	53834906	1999000	216309
SCZ_Pardiñas_29483656_1	SCZ (Pardiñas, EUR)	PSD	Tfh_mem_Sch	Tfh_mem_Sch	CD4	Sorted cell	ENSG00000280620	SCAANT1	5106	1.58203192179235e-06	3.96595961590149e-05	0.0380301067975887	0.953350887619921	0.00857776395440871	3:63881679	rs704373	chr3.5		3	63881679	3:63976663	4.6366e-09	3:63881679	1.39391965596911e-10	6014	5936	0.995686530681876	0.999997527586042	62912194	64911596	ENSG00000280620	ENSG00000280620	lncRNA	63912383	-1	30704	-64280	30704	0	0	0	62912194	64911596	1999402	216311
SCZ_Pardiñas_29483656_1	SCZ (Pardiñas, EUR)	PSD	Tfh_mem_Sch	Tfh_mem_Sch	CD4	Sorted cell	ENSG00000164039	BDH2	4047	8.44474825931972e-20	1.13522960850197e-10	7.43880197320056e-10	0.999999999104745	3.78522984850561e-11	4:102267552	rs13107325	chr4.2		4	102267552	4:103102410	1.48294e-14	4:102267552	1.19200585850183e-16	4636	4891	0.999997578234696	0.999999950614305	102100191	104099611	ENSG00000164039	ENSG00000164039	protein_coding	103099834	-1	832282	-2576	832282	16	0	16	102100191	104099611	1999420	216315
SCZ_Pardiñas_29483656_1	SCZ (Pardiñas, EUR)	PSD	Tfh_mem_Sch	Tfh_mem_Sch	CD4	Sorted cell	ENSG00000254531	AP001816.1	4721	4.11064888662677e-12	1.09190644825428e-10	0.0362178894429809	0.96204773327385	0.00173437716986756	4:102267552	rs13107325	chr4.2		4	102267552	4:101449026	4.41338e-08	4:102267552	1.19200585850183e-16	5819	5599	0.951136324706433	0.999999950997778	100348670	102347606	ENSG00000254531	ENSG00000254531	lncRNA	101347746	1	919806	101280	919806	3	0	3	100348670	102347606	1998936	216313
SCZ_Pardiñas_29483656_1	SCZ (Pardiñas, EUR)	PSD	Tfh_mem_Sch	Tfh_mem_Sch	CD4	Sorted cell	ENSG00000109323	MANBA	4088	1.12071774071411e-22	1.13496413547563e-10	9.87447713592412e-13	0.999999999884608	9.09713496066636e-13	4:102633576	rs5026471	chr4.2		4	102633576	4:102635704	4.20446e-16	4:102267552	1.19200585850183e-16	4854	4922	0.91695344028611	0.999999949231513	101761593	103760130	ENSG00000109323	ENSG00000109323	protein_coding	102760968	-1	127392	125264	493416	4	4	8	101761593	103760958	1999365	216314
SCZ_Pardiñas_29483656_1	SCZ (Pardiñas, EUR)	PSD	Tfh_mem_Sch	Tfh_mem_Sch	CD4	Sorted cell	ENSG00000289520		5124	4.99127516122756e-07	3.03194347659635e-06	0.139581181833715	0.847858925013915	0.0125563620813777	4:175934070	rs62334820	chr4.3		4	175934070	4:176337800	1.19823e-07	4:175934070	9.57617263899977e-12	5829	6081	0.987402261153061	0.999999214876176	175341541	177340741	ENSG00000289520	ENSG00000289520	lncRNA	176341098	1	-407028	-3298	-407028	5	0	5	175341541	177340741	1999200	216321
SCZ_Pardiñas_29483656_1	SCZ (Pardiñas, EUR)	PSD	Tfh_mem_Sch	Tfh_mem_Sch	CD4	Sorted cell	ENSG00000044115	CTNNA1	2331	3.87863626478647e-17	0.00014111545628552	2.74816615277624e-13	0.999858439351355	4.45192082965286e-07	5:138752184	rs700616	chr5.4		5	138752184	5:138750145	8.10594e-17	5:138519616	7.0597176566296e-10	2665	3128	0.95725629489408	0.999261877170436	137611878	139610555	ENSG00000044115	ENSG00000044115	protein_coding	138753425	1	-1241	-3280	-233809	0	0	5	137611878	139610555	1998677	216322
SCZ_Pardiñas_29483656_1	SCZ (Pardiñas, EUR)	PSD	Tfh_mem_Sch	Tfh_mem_Sch	CD4	Sorted cell	ENSG00000170464	DNAJC18	2220	2.06137698914348e-09	0.000148199991819151	1.39071552494228e-05	0.99983666257227	1.22821928497963e-06	5:139439484	rs3923059	chr5.4		5	139439484	5:139439484	1.32663e-11	5:138519616	7.0597176566296e-10	2560	2967	0.999862273565757	0.99975595096711	138444679	140441346	ENSG00000170464	ENSG00000170464	protein_coding	139439525	-1	41	41	919909	0	0	19	138444679	140441346	1996667	216323
SCZ_Pardiñas_29483656_1	SCZ (Pardiñas, EUR)	PSD	Tfh_mem_Sch	Tfh_mem_Sch	CD4	Sorted cell	ENSG00000083097	DOP1A	3699	9.31342169549967e-08	5.30636263175618e-08	0.621411878660008	0.354002958137555	0.0245850170045948	6:83697747	rs217287	chr6.2		6	83697747	6:83128954	2.63988e-07	6:83697747	9.47449153955043e-13	4151	4790	0.963127270516846	0.999999808495529	82067829	84067009	ENSG00000083097	ENSG00000083097	protein_coding	83067671	1	630076	61283	630076	4	0	4	82067829	84067009	1999180	216327
SCZ_Pardiñas_29483656_1	SCZ (Pardiñas, EUR)	PSD	Tfh_mem_Sch	Tfh_mem_Sch	CD4	Sorted cell	ENSG00000229043	ZFAND2A-DT	4355	8.40164702650405e-40	9.61023436780177e-13	8.74239555972213e-28	0.999999999999034	2.66217649879959e-15	7:1166288	rs12702447	chr7.1		7	1166288	7:1166253	4.30699e-22	7:1981360	1.12552692039325e-18	7939	5149	0.999999999232208	0.981033772143712	160727	2159906	ENSG00000229043	ENSG00000229043	lncRNA	1160374	1	5914	5879	820986	0	0	13	160476	2159906	1999430	216329
SCZ_Pardiñas_29483656_1	SCZ (Pardiñas, EUR)	PSD	Tfh_mem_Sch	Tfh_mem_Sch	CD4	Sorted cell	ENSG00000104228	TRIM35	6312	1.76389539488848e-21	3.36569359148051e-06	5.24074426819754e-16	0.999987818902769	8.8154036415362e-06	8:27327178	rs2322719	chr8.1		8	27327178	8:27327178	3.73409e-18	8:27567832	7.70240971845637e-12	6798	7416	1	0.99999754281163	26311595	28311142	ENSG00000104228	ENSG00000104228	protein_coding	27311272	-1	-15906	-15906	-256560	1	1	5	26311595	28311142	1999547	216337
SCZ_Pardiñas_29483656_1	SCZ (Pardiñas, EUR)	PSD	Tfh_mem_Sch	Tfh_mem_Sch	CD4	Sorted cell	ENSG00000120899	PTK2B	6315	2.32508103619891e-10	3.3653945910536e-06	6.90809395516138e-05	0.99989894282384	2.86106095102258e-05	8:27448642	rs11776693	chr8.1		8	27448642	8:27460874	1.03449e-10	8:27567832	7.70240971845637e-12	6801	7419	0.999996289308866	0.999997542811628	26311595	28311442	ENSG00000120899	ENSG00000120899	protein_coding	27325552	1	123090	135322	242280	0	0	4	26311595	28311442	1999847	216338
SCZ_Pardiñas_29483656_1	SCZ (Pardiñas, EUR)	PSD	Tfh_mem_Sch	Tfh_mem_Sch	CD4	Sorted cell	ENSG00000120915	EPHX2	6071	4.43647454166746e-10	3.37885376843079e-06	0.000131282253112856	0.999855906132372	9.43231709796237e-06	8:27567832	rs11783093	chr8.1		8	27567832	8:27544447	2.45301e-10	8:27567832	7.70240971845637e-12	6632	7124	0.999991226309771	0.999997547410476	26490801	28489766	ENSG00000120915	ENSG00000120915	protein_coding	27491143	1	76689	53304	76689	2	1	2	26490801	28489991	1999190	216339
SCZ_Pardiñas_29483656_1	SCZ (Pardiñas, EUR)	PSD	Tfh_mem_Sch	Tfh_mem_Sch	CD4	Sorted cell	ENSG00000147471	PLPBP	2961	4.2495978428249e-14	2.66508475171138e-05	1.5945020549841e-09	0.999973001573528	3.45984411696375e-07	8:37778131	rs7463174	chr8.2		8	37778131	8:37778131	4.72503e-16	8:38351611	5.4665778204496e-10	3485	3633	0.999999999917849	0.99995355337826	36763269	38762572	ENSG00000147471	ENSG00000147471	protein_coding	37762645	1	15486	15486	588966	0	0	20	36762719	38762572	1999853	216340
SCZ_Pardiñas_29483656_1	SCZ (Pardiñas, EUR)	PSD	Tfh_mem_Sch	Tfh_mem_Sch	CD4	Sorted cell	ENSG00000085788	DDHD2	3041	8.48061185930531e-10	2.15102374236629e-05	3.18207872054495e-05	0.806716493012785	0.193230175114527	8:38239069	rs10103315	chr8.2		8	38239069	8:38198244	5.79331e-11	8:38351611	5.4665778204496e-10	3491	3634	0.955009242713035	0.999953565761824	37225801	39224392	ENSG00000085788	ENSG00000085788	protein_coding	38231585	1	7484	-33341	120026	1	1	4	37225801	39225217	1999416	216341
SCZ_Pardiñas_29483656_1	SCZ (Pardiñas, EUR)	PSD	Tfh_mem_Sch	Tfh_mem_Sch	CD4	Sorted cell	ENSG00000077782	FGFR1	2810	4.94168150090219e-07	2.6124011500652e-05	0.0185420791595968	0.980217542388224	0.00121376027252784	8:38351611	rs10156310	chr8.2		8	38351611	8:38472337	3.3097e-09	8:38351611	5.4665778204496e-10	3218	3345	0.999212557102796	0.999953629617192	37471235	39374416	ENSG00000077782	ENSG00000077782	protein_coding	38468635	-1	117024	-3702	117024	5	0	5	37471235	39374416	1903181	216342
SCZ_Pardiñas_29483656_1	SCZ (Pardiñas, EUR)	PSD	Tfh_mem_Sch	Tfh_mem_Sch	CD4	Sorted cell	ENSG00000147526	TACC1	2823	1.07136565026782e-06	2.55151475505861e-05	0.0401995690959399	0.957369488940401	0.00240435545045919	8:38351611	rs10156310	chr8.2		8	38351611	8:38877063	4.23127e-08	8:38351611	5.4665778204496e-10	3255	3906	0.998047059300069	0.999953245857255	37729328	39728050	ENSG00000147526	ENSG00000147526	protein_coding	38787236	1	-435625	89827	-435625	9	2	9	37729328	39728050	1998722	216343
SCZ_Pardiñas_29483656_1	SCZ (Pardiñas, EUR)	PSD	Tfh_mem_Sch	Tfh_mem_Sch	CD4	Sorted cell	ENSG00000171045	TSNARE1	6158	8.78373740602643e-22	1.13133241927753e-11	7.76406408543294e-11	0.999999999905732	5.31146955139647e-12	8:142231572	rs4129585	chr8.6		8	142231572	8:142405337	4.09213e-15	8:142231572	9.59497710359178e-18	7146	6988	0.999999462981088	0.993205927844558	141403779	143403070	ENSG00000171045	ENSG00000171045	protein_coding	142403182	-1	171610	-2155	171610	0	1	0	141403779	143403070	1999291	216344
SCZ_Pardiñas_29483656_1	SCZ (Pardiñas, EUR)	PSD	Tfh_mem_Sch	Tfh_mem_Sch	CD4	Sorted cell	ENSG00000177335	LY6S-AS1	5534	5.03957382883114e-15	1.13080905555268e-11	0.000445454734923957	0.999537357475004	1.71877787589631e-05	8:142231572	rs4129585	chr8.6		8	142231572	8:143060180	1.42567e-09	8:142231572	9.59497710359178e-18	6489	6435	0.999946387138157	0.993205927834431	142039573	144038636	ENSG00000177335	ENSG00000177335	lncRNA	143039328	1	-807756	20852	-807756	17	0	17	142039573	144038636	1999063	216346
SCZ_Pardiñas_29483656_1	SCZ (Pardiñas, EUR)	PSD	Tfh_mem_Sch	Tfh_mem_Sch	CD4	Sorted cell	ENSG00000181790	ADGRB1	6190	3.570494233439e-14	1.12751263906449e-11	0.0031560080594019	0.996623203025492	0.000220788903794681	8:142231572	rs4129585	chr8.6		8	142231572	8:142462947	1.74062e-09	8:142231572	9.59497710359178e-18	7185	7021	0.999628478341853	0.993205927844559	141449564	143448771	ENSG00000181790	ENSG00000181790	protein_coding	142449649	1	-218077	13298	-218077	2	0	2	141449564	143448771	1999207	216345
SCZ_Pardiñas_29483656_1	SCZ (Pardiñas, EUR)	PSD	Tfh_mem_Sch	Tfh_mem_Sch	CD4	Sorted cell	ENSG00000136738	STAM	6144	7.32751986594568e-13	1.52505072507793e-07	4.80474645596455e-06	0.999994841035149	2.01712591125498e-07	10:18456176	rs7893279	chr10.1		10	18456176	10:17700770	1.10347e-11	10:18456176	4.77251696121694e-13	7699	7299	0.998013418082987	0.999999977970743	16644172	18644024	ENSG00000136738	ENSG00000136738	protein_coding	17644151	1	812025	56619	812025	5	1	5	16644172	18644024	1999852	216159
SCZ_Pardiñas_29483656_1	SCZ (Pardiñas, EUR)	PSD	Tfh_mem_Sch	Tfh_mem_Sch	CD4	Sorted cell	ENSG00000165996	HACD1	6099	1.66193359103409e-08	1.35028182737334e-07	0.108975055834643	0.885385335754785	0.00563945676305516	10:18456176	rs7893279	chr10.1		10	18456176	10:17676700	3.60757e-08	10:18456176	4.77251696121694e-13	7635	7240	0.965847018539268	0.999999978674535	16617567	18617156	ENSG00000165996	ENSG00000165996	protein_coding	17617374	-1	-838802	-59326	-838802	7	2	7	16617567	18617156	1999589	216158
SCZ_Pardiñas_29483656_1	SCZ (Pardiñas, EUR)	PSD	Tfh_mem_Sch	Tfh_mem_Sch	CD4	Sorted cell	ENSG00000241058	NSUN6	6587	5.11482308678316e-16	1.5250564275229e-07	3.35385772912852e-09	0.999999843594983	5.45513914710957e-10	10:18456176	rs7893279	chr10.1		10	18456176	10:18647150	3.89825e-14	10:18456176	4.77251696121694e-13	8143	7610	0.917906619040141	0.999999971307404	17659560	19657877	ENSG00000241058	ENSG00000241058	protein_coding	18651587	-1	195411	4437	195411	1	0	1	17659560	19657877	1998317	216161
SCZ_Pardiñas_29483656_1	SCZ (Pardiñas, EUR)	PSD	Tfh_mem_Sch	Tfh_mem_Sch	CD4	Sorted cell	ENSG00000240291	RP11-499P20.2	6639	3.853063995482e-17	1.52505639977623e-07	2.52650546236941e-10	0.999999825803273	2.14384376320395e-08	10:18528154	rs7922550	chr10.1		10	18528154	10:18528154	9.375e-15	10:18456176	4.77251696121694e-13	8145	7636	0.972434250482817	0.999999971000784	17545989	19545185	ENSG00000240291	ENSG00000240291	lncRNA	18545651	-1	17497	17497	89475	0	0	0	17545989	19545185	1999196	216160
SCZ_Pardiñas_29483656_1	SCZ (Pardiñas, EUR)	PSD	Tfh_mem_Sch	Tfh_mem_Sch	CD4	Sorted cell	ENSG00000138111	MFSD13A	2810	3.667997562211e-34	6.29895122326194e-13	5.82318775332447e-22	0.999999999999375	1.60744825032676e-15	10:102467904	rs12763794	chr10.2		10	102467904	10:102467904	3.25256e-20	10:103169157	7.01269131173847e-18	3166	3630	0.999995422902909	0.999913965469675	101463339	103461080	ENSG00000138111	ENSG00000138111	protein_coding	102461395	1	6509	6509	707762	0	0	17	101463339	103461080	1997741	216163
SCZ_Pardiñas_29483656_1	SCZ (Pardiñas, EUR)	PSD	Tfh_mem_Sch	Tfh_mem_Sch	CD4	Sorted cell	ENSG00000269609	C10orf95-AS1	2817	3.34354870316227e-13	2.82400228535255e-13	0.530810381704887	0.448287160535387	0.0209024577591099	10:103169157	rs12416331	chr10.2		10	103169157	10:102454607	3.95219e-09	10:103169157	7.01269131173847e-18	3171	3633	0.97655727371222	0.999913965469674	101450398	103447905	ENSG00000269609	ENSG00000269609	lncRNA	102435771	1	733386	18836	733386	19	1	19	101450398	103447905	1997507	216162
SCZ_Pardiñas_29483656_1	SCZ (Pardiñas, EUR)	PSD	Tfh_mem_Sch	Tfh_mem_Sch	CD4	Sorted cell	ENSG00000121653	MAPK8IP1	3332	4.52803712156478e-15	4.84276797733875e-08	9.35009994358924e-08	0.999999853704548	4.36676868721748e-09	11:46351761	rs7951870	chr11.2		11	46351761	11:45883929	5.34821e-14	11:46351761	2.99133684901165e-13	3612	4259	0.999999997149417	0.999999993758706	44885655	46885294	ENSG00000121653	ENSG00000121653	protein_coding	45885651	1	466110	-1722	466110	10	0	10	44885655	46885294	1999639	216166
SCZ_Pardiñas_29483656_1	SCZ (Pardiñas, EUR)	PSD	Tfh_mem_Sch	Tfh_mem_Sch	CD4	Sorted cell	ENSG00000134809	TIMM10	4760	6.04903403739546e-14	9.23264473845899e-05	6.55099686063535e-10	0.999879036199988	2.86366974672501e-05	11:57539225	rs4938870	chr11.3		11	57539225	11:57539225	7.91023e-15	11:57717188	1.47287089582703e-09	5185	5641	0.999999995216908	0.999924027544822	56531239	58530069	ENSG00000134809	ENSG00000134809	protein_coding	57530754	-1	-8471	-8471	-186434	1	1	9	56531239	58530069	1998830	216167
SCZ_Pardiñas_29483656_1	SCZ (Pardiñas, EUR)	PSD	Tfh_mem_Sch	Tfh_mem_Sch	CD4	Sorted cell	ENSG00000156599	ZDHHC5	4574	5.01667438064067e-06	7.78783980380025e-05	0.0543296898621317	0.843204411333637	0.102383003731812	11:57717188	rs7129727	chr11.3		11	57717188	11:57856343	1.52351e-07	11:57717188	1.47287089582703e-09	4958	5490	0.969141735974902	0.99992381872566	56668664	58667668	ENSG00000156599	ENSG00000156599	protein_coding	57668114	1	49074	188229	49074	2	6	2	56668664	58667668	1999004	216168
SCZ_Pardiñas_29483656_1	SCZ (Pardiñas, EUR)	PSD	Tfh_mem_Sch	Tfh_mem_Sch	CD4	Sorted cell	ENSG00000149292	TTC12	4586	2.29267350008971e-10	3.2017914960711e-06	7.16002483939032e-05	0.999920242210368	4.95552047567783e-06	11:113522272	rs2514218	chr11.4		11	113522272	11:113320153	5.27687e-11	11:113522272	2.48534491640808e-12	5060	5490	0.999995964411256	0.999999106014053	112315958	114314301	ENSG00000149292	ENSG00000149292	protein_coding	113314583	1	207689	5570	207689	4	0	4	112315340	114314301	1998961	216183
SCZ_Pardiñas_29483656_1	SCZ (Pardiñas, EUR)	PSD	Tfh_mem_Sch	Tfh_mem_Sch	CD4	Sorted cell	ENSG00000170209	ANKK1	4675	1.94255894638343e-08	3.18173054348523e-06	0.00606661624213885	0.993654659734513	0.000275522867215775	11:113522272	rs2514218	chr11.4		11	113522272	11:113336077	1.08179e-08	11:113522272	2.48534491640808e-12	5137	5582	0.999719679290336	0.99999911304687	112388762	114387161	ENSG00000170209	ENSG00000170209	protein_coding	113387779	1	134493	-51702	134493	2	1	2	112388417	114387161	1998744	216185
SCZ_Pardiñas_29483656_1	SCZ (Pardiñas, EUR)	PSD	Tfh_mem_Sch	Tfh_mem_Sch	CD4	Sorted cell	ENSG00000270179	RP11-159N11.4	4671	5.6182748199607e-07	2.61271023863874e-06	0.175458857423024	0.815932824089727	0.00860514394952875	11:113522272	rs2514218	chr11.4		11	113522272	11:113320153	1.52022e-07	11:113522272	2.48534491640808e-12	5134	5581	0.990702771918172	0.999999106940383	112368688	114368343	ENSG00000270179	ENSG00000270179	lncRNA	113368478	1	153794	-48325	153794	3	0	3	112368688	114368343	1999655	216184
SCZ_Pardiñas_29483656_1	SCZ (Pardiñas, EUR)	PSD	Tfh_mem_Sch	Tfh_mem_Sch	CD4	Sorted cell	ENSG00000154134	ROBO3	5532	2.14393466878008e-20	1.84590604006662e-09	1.16145384338269e-11	0.999999998124252	1.82265427431225e-11	11:124871876	rs11219821	chr11.5		11	124871876	11:124884715	5.05382e-16	11:124743036	1.64055428174297e-15	6391	6392	0.999999999998838	0.999999998400902	123865465	125865316	ENSG00000154134	ENSG00000154134	protein_coding	124865432	1	6444	19283	-122396	0	1	8	123865465	125865316	1999851	216186
SCZ_Pardiñas_29483656_1	SCZ (Pardiñas, EUR)	PSD	Tfh_mem_Sch	Tfh_mem_Sch	CD4	Sorted cell	ENSG00000120451	SNX19	5040	1.02122020998282e-22	2.9518131209032e-06	3.45407219356099e-17	0.998388267628136	0.00160878055874539	11:130883174	rs948086	chr11.6		11	130883174	11:130894514	6.71211e-19	11:130941461	1.92784704952541e-11	5801	6188	0.962490765829796	0.99998990582642	129916611	131916424	ENSG00000120451	ENSG00000120451	protein_coding	130916479	-1	33305	21965	-24982	0	0	0	129916611	131916424	1999813	216187
SCZ_Pardiñas_29483656_1	SCZ (Pardiñas, EUR)	PSD	Tfh_mem_Sch	Tfh_mem_Sch	CD4	Sorted cell	ENSG00000151503	NCAPD3	5731	1.37574777380322e-11	6.35423786275684e-09	0.0021601469964181	0.99771809521668	0.000121751418906713	11:133982789	rs4936215	chr11.7		11	133982789	11:134119770	3.19631e-10	11:133982789	5.31769621595872e-14	6361	6766	0.998889728984289	0.999999982669539	133225897	135076487	ENSG00000151503	ENSG00000151503	protein_coding	134223967	-1	241178	104197	241178	5	2	5	133225897	135076487	1850590	216188
SCZ_Pardiñas_29483656_1	SCZ (Pardiñas, EUR)	PSD	Tfh_mem_Sch	Tfh_mem_Sch	CD4	Sorted cell	ENSG00000076067	RBMS2	2460	4.91899911119596e-33	2.67584178361099e-05	1.83824986457565e-28	0.9999728972843	3.44297867947111e-07	12:56522830	rs12814413	chr12.3		12	56522830	12:56521763	3.48804e-22	12:57289173	3.26830244143219e-11	3185	3226	1	0.999613396965104	55522599	57518773	ENSG00000076067	ENSG00000076067	protein_coding	56521820	1	1010	-57	767353	0	0	23	55521834	57518773	1996939	216190
SCZ_Pardiñas_29483656_1	SCZ (Pardiñas, EUR)	PSD	Tfh_mem_Sch	Tfh_mem_Sch	CD4	Sorted cell	ENSG00000123329	ARHGAP9	3439	8.7847239482721e-06	1.75415558126195e-05	0.328288715301803	0.655502727594653	0.0161822308237826	12:57289173	rs61937595	chr12.3		12	57289173	12:57476865	1.25594e-10	12:57289173	3.26830244143219e-11	3931	4239	0.978009778857009	0.999612732786913	56488926	58488721	ENSG00000123329	ENSG00000123329	protein_coding	57479866	-1	190693	3001	190693	7	0	7	56488926	58488721	1999795	216191
SCZ_Pardiñas_29483656_1	SCZ (Pardiñas, EUR)	PSD	Tfh_mem_Sch	Tfh_mem_Sch	CD4	Sorted cell	ENSG00000123427	EEF1AKMT3	3686	3.54782144971308e-11	2.67583833570202e-05	1.32583546496573e-06	0.999971789273141	1.26472557998801e-07	12:57289173	rs61937595	chr12.3		12	57289173	12:57776773	4.37492e-12	12:57289173	3.26830244143219e-11	4209	4410	0.999715879847171	0.999612837267303	56772629	58771455	ENSG00000123427	ENSG00000123427	protein_coding	57772614	1	-483441	4159	-483441	28	1	28	56772629	58771455	1998826	216192
SCZ_Pardiñas_29483656_1	SCZ (Pardiñas, EUR)	PSD	Tfh_mem_Sch	Tfh_mem_Sch	CD4	Sorted cell	ENSG00000166896	ATP23	3709	1.44873218754283e-25	2.67586843191797e-05	5.41391823222452e-21	0.999973149800319	9.15153615590224e-08	12:57917741	rs10431506	chr12.3		12	57917741	12:57917741	1.15602e-19	12:57289173	3.26830244143219e-11	4261	4477	0.999999999999998	0.999612881390963	56907610	58905624	ENSG00000166896	ENSG00000166896	protein_coding	57941567	1	-23826	-23826	-652394	0	0	36	56907610	58905624	1998014	216193
SCZ_Pardiñas_29483656_1	SCZ (Pardiñas, EUR)	PSD	Tfh_mem_Sch	Tfh_mem_Sch	CD4	Sorted cell	ENSG00000051825	MPHOSPH9	3773	4.88120461614991e-12	1.31432627358074e-10	0.0247942238859715	0.666999523498955	0.308206252478762	12:123180566	rs2851447	chr12.5		12	123180566	12:123376905	1.886e-08	12:123180566	5.53846570628449e-16	4478	4572	0.972030774630192	0.999999891370696	122244789	124243468	ENSG00000051825	ENSG00000051825	protein_coding	123233141	-1	52575	-143764	52575	0	5	0	122244789	124243468	1998679	216199
SCZ_Pardiñas_29483656_1	SCZ (Pardiñas, EUR)	PSD	Tfh_mem_Sch	Tfh_mem_Sch	CD4	Sorted cell	ENSG00000111011	RSRC2	3493	1.47638849635415e-14	1.96853076094758e-10	7.499359187544e-05	0.999921034826853	3.9713844047595e-06	12:123180566	rs2851447	chr12.5		12	123180566	12:122579365	3.16435e-11	12:123180566	5.53846570628449e-16	4251	4195	0.999389733057421	0.999999891474374	121528771	123526882	ENSG00000111011	ENSG00000111011	protein_coding	122526936	-1	-653630	-52429	-653630	17	1	17	121527199	123526882	1999683	216197
SCZ_Pardiñas_29483656_1	SCZ (Pardiñas, EUR)	PSD	Tfh_mem_Sch	Tfh_mem_Sch	CD4	Sorted cell	ENSG00000111364	DDX55	4179	3.35510945300358e-13	1.96519426793392e-10	0.00170423780047295	0.998226119380467	6.96426222045873e-05	12:123180566	rs2851447	chr12.5		12	123180566	12:123579990	2.12561e-10	12:123180566	5.53846570628449e-16	5012	5112	0.978952273084688	0.999999891422653	122602895	124601871	ENSG00000111364	ENSG00000111364	protein_coding	123602099	1	-421533	-22109	-421533	14	2	14	122602895	124601871	1998976	216200
SCZ_Pardiñas_29483656_1	SCZ (Pardiñas, EUR)	PSD	Tfh_mem_Sch	Tfh_mem_Sch	CD4	Sorted cell	ENSG00000139719	VPS33A	3443	7.41080468409509e-13	1.96103964556243e-10	0.00376423344035837	0.996087351727612	0.000148414635185643	12:123180566	rs2851447	chr12.5		12	123180566	12:122240252	8.21675e-12	12:123180566	5.53846570628449e-16	4176	4088	0.999040364773693	0.999999891478896	121266881	123266447	ENSG00000139719	ENSG00000139719	protein_coding	122266494	-1	-914072	26242	-914072	22	1	22	121266560	123266447	1999887	216196
SCZ_Pardiñas_29483656_1	SCZ (Pardiñas, EUR)	PSD	Tfh_mem_Sch	Tfh_mem_Sch	CD4	Sorted cell	ENSG00000150967	ABCB9	3716	1.40578860648544e-12	1.464236103868e-10	0.00714074497958823	0.743263887112104	0.249595367760477	12:123180566	rs2851447	chr12.5		12	123180566	12:122966471	2.99345e-08	12:123180566	5.53846570628449e-16	4440	4454	0.998701358698593	0.999999891412163	121982122	123981555	ENSG00000150967	ENSG00000150967	protein_coding	122966463	-1	-214103	-8	-214103	5	0	5	121982122	123981555	1999433	216198
SCZ_Pardiñas_29483656_1	SCZ (Pardiñas, EUR)	PSD	Tfh_mem_Sch	Tfh_mem_Sch	CD4	Sorted cell	ENSG00000179195	ZNF664	4820	8.59045332225e-14	1.96780775093468e-10	0.00043635166121985	0.999546962428732	1.66857131804689e-05	12:123180566	rs2851447	chr12.5		12	123180566	12:123958205	1.53035e-09	12:123180566	5.53846570628449e-16	5732	5784	0.943332113140074	0.999999891421561	122973072	124971502	ENSG00000179195	ENSG00000179195	protein_coding	123973215	1	-792649	-15010	-792649	31	8	31	122972086	124971502	1999416	216201
SCZ_Pardiñas_29483656_1	SCZ (Pardiñas, EUR)	PSD	Tfh_mem_Sch	Tfh_mem_Sch	CD4	Sorted cell	ENSG00000119599	DCAF4	5255	2.76226582605268e-10	6.55519655258551e-05	4.21355977744968e-06	0.999929558894561	6.75303909960372e-07	14:72926683	rs12587742	chr14.2		14	72926683	14:72926683	4.62908e-13	14:71950609	1.52243002909173e-10	5844	6216	0.999999699074748	0.999835496824694	71926430	73926353	ENSG00000119599	ENSG00000119599	protein_coding	72926464	1	219	219	-975855	0	0	3	71926430	73926353	1999923	216205
SCZ_Pardiñas_29483656_1	SCZ (Pardiñas, EUR)	PSD	Tfh_mem_Sch	Tfh_mem_Sch	CD4	Sorted cell	ENSG00000269940	RP11-73M18.7	4623	1.5418226617388e-11	1.46611966316691e-09	0.00269210998554063	0.254507223471005	0.742800665061916	14:103629694	rs61637848	chr14.3		14	103629694	14:103725580	4.56221e-08	14:103847845	3.48128893567851e-14	5256	5832	0.941009202930914	0.987953854693395	102694832	104692690	ENSG00000269940	ENSG00000269940	lncRNA	103694560	1	-64866	31020	153285	2	4	6	102694832	104692690	1997858	216207
SCZ_Pardiñas_29483656_1	SCZ (Pardiñas, EUR)	PSD	Tfh_mem_Sch	Tfh_mem_Sch	CD4	Sorted cell	ENSG00000126214	KLC1	4485	2.27949458022019e-15	5.7271879891921e-09	3.98012707523908e-07	0.999999569085475	2.71746296493274e-08	14:103847845	rs10083370	chr14.3		14	103847845	14:103701208	1.01881e-12	14:103847845	3.48128893567851e-14	5073	5787	0.999259917333288	0.987953854679044	102562366	104561601	ENSG00000126214	ENSG00000126214	protein_coding	103629211	1	218634	71997	218634	9	5	9	102562366	104561601	1999235	216206
SCZ_Pardiñas_29483656_1	SCZ (Pardiñas, EUR)	PSD	Tfh_mem_Sch	Tfh_mem_Sch	CD4	Sorted cell	ENSG00000136381	IREB2	5298	7.89612700492281e-20	9.96185422307852e-07	7.92630634950884e-14	0.999992874533169	6.12928132718426e-06	15:78473852	rs4299116	chr15.3		15	78473852	15:78461658	1.07938e-15	15:78602417	3.10317579008215e-12	6510	6235	0.99999899080062	0.999985991568772	77437757	79436771	ENSG00000136381	ENSG00000136381	protein_coding	78438216	1	35636	23442	164201	0	0	5	77437757	79436912	1999155	216216
SCZ_Pardiñas_29483656_1	SCZ (Pardiñas, EUR)	PSD	Tfh_mem_Sch	Tfh_mem_Sch	CD4	Sorted cell	ENSG00000103811	CTSH	5394	3.72224492531777e-07	6.0420142960685e-07	0.373646700537456	0.606470218778001	0.019882104258621	15:78602417	rs3743078	chr15.3		15	78602417	15:78939136	4.79532e-09	15:78602417	3.10317579008215e-12	6855	6336	0.925702573966767	0.999985994524912	77953989	79949446	ENSG00000103811	ENSG00000103811	protein_coding	78945046	-1	342629	5910	342629	7	0	7	77950600	79949446	1998846	216218
SCZ_Pardiñas_29483656_1	SCZ (Pardiñas, EUR)	PSD	Tfh_mem_Sch	Tfh_mem_Sch	CD4	Sorted cell	ENSG00000185787	MORF4L1	5570	5.10291631176672e-10	9.95663292558958e-07	0.000512241409188551	0.999467593301483	1.91691157437967e-05	15:78602417	rs3743078	chr15.3		15	78602417	15:78880918	9.70073e-11	15:78602417	3.10317579008215e-12	7184	6532	0.999654921991985	0.99998599723513	77810929	79810432	ENSG00000185787	ENSG00000185787	protein_coding	78872890	1	-270473	8028	-270473	5	0	5	77810929	79810432	1999503	216217
SCZ_Pardiñas_29483656_1	SCZ (Pardiñas, EUR)	PSD	Tfh_mem_Sch	Tfh_mem_Sch	CD4	Sorted cell	ENSG00000185043	CIB1	4917	4.42977494022236e-26	2.46651196597182e-06	1.79596290130301e-20	0.999997527239538	6.24849542071365e-09	15:90233143	rs9744242	chr15.5		15	90233143	15:90233143	5.45868e-20	15:90873320	2.5594392518066e-12	5731	5607	0.999996378139372	0.999999729830132	89234844	91233995	ENSG00000185043	ENSG00000185043	protein_coding	90233941	-1	798	798	-639379	0	0	23	89234844	91233995	1999151	216220
SCZ_Pardiñas_29483656_1	SCZ (Pardiñas, EUR)	PSD	Tfh_mem_Sch	Tfh_mem_Sch	CD4	Sorted cell	ENSG00000157823	AP3S2	4834	3.43188939259394e-07	2.11070114351574e-06	0.139139082786382	0.855731255724136	0.00512720759939809	15:90883330	rs4702	chr15.5		15	90883330	15:89900547	4.53996e-08	15:90873320	2.5594392518066e-12	5594	5544	0.986803105714566	0.999999727935148	88894864	90894158	ENSG00000157823	ENSG00000157823	protein_coding	89893994	-1	-989336	-6553	-979326	35	1	35	88894864	90894158	1999294	216219
SCZ_Pardiñas_29483656_1	SCZ (Pardiñas, EUR)	PSD	Tfh_mem_Sch	Tfh_mem_Sch	CD4	Sorted cell	ENSG00000166965	RCCD1	5165	5.47264474273785e-07	1.89374369852166e-06	0.221876436764949	0.767756321030451	0.0103648011964274	15:90883330	rs4702	chr15.5		15	90883330	15:90959153	3.5149e-08	15:90873320	2.5594392518066e-12	6262	5868	0.929185013290592	0.999999899136162	89958502	91954807	ENSG00000166965	ENSG00000166965	protein_coding	90954884	1	-71554	4269	-81564	5	1	5	89955488	91954807	1999319	216222
SCZ_Pardiñas_29483656_1	SCZ (Pardiñas, EUR)	PSD	Tfh_mem_Sch	Tfh_mem_Sch	CD4	Sorted cell	ENSG00000258725	PRC1-AS1	5203	1.97054582907796e-07	2.25905593617033e-06	0.0798914798658325	0.915876465564204	0.00422959845944549	15:90883330	rs4702	chr15.5		15	90883330	15:90978840	8.54107e-08	15:90873320	2.5594392518066e-12	6290	5899	0.984014864716883	0.999999900906479	89971836	91966121	ENSG00000258725	ENSG00000258725	lncRNA	90966340	1	-83010	12500	-93020	7	0	7	89966652	91966121	1999469	216223
SCZ_Pardiñas_29483656_1	SCZ (Pardiñas, EUR)	PSD	Tfh_mem_Sch	Tfh_mem_Sch	CD4	Sorted cell	ENSG00000196547	MAN2A2	5047	6.44834507810214e-14	2.46652124329803e-06	2.614340767128e-08	0.999997201964397	3.0537088669028e-07	15:90909635	rs2677749	chr15.5		15	90909635	15:90909635	7.01019e-14	15:90873320	2.5594392518066e-12	6198	5729	0.999999996393358	0.999999898533412	89904714	91902188	ENSG00000196547	ENSG00000196547	protein_coding	90903302	1	6333	6333	-29982	0	0	1	89904714	91902188	1997474	216221
SCZ_Pardiñas_29483656_1	SCZ (Pardiñas, EUR)	PSD	Tfh_mem_Sch	Tfh_mem_Sch	CD4	Sorted cell	ENSG00000175595	ERCC4	4731	9.93620981563554e-09	8.07341004624644e-05	0.000123046889319779	0.999785622272108	1.05868018986029e-05	16:13659527	rs8055219	chr16.2		16	13659527	16:13919809	1.79952e-11	16:13655408	4.32408554681857e-10	5113	5645	0.999479448813347	0.999989561437491	12920144	14888723	ENSG00000175595	ENSG00000175595	protein_coding	13920154	1	-260627	-345	-264746	0	0	0	12920144	14916283	1996139	216224
SCZ_Pardiñas_29483656_1	SCZ (Pardiñas, EUR)	PSD	Tfh_mem_Sch	Tfh_mem_Sch	CD4	Sorted cell	ENSG00000169592	INO80E	2021	9.47072038686454e-26	1.34109249022999e-07	7.04452323560835e-19	0.997528171582042	0.00247169430870965	16:30004016	rs4787491	chr16.3		16	30004016	16:30004016	8.87331e-19	16:29954956	5.37311576599373e-13	2658	2362	0.999999980196779	0.99999999378097	28996168	30995651	ENSG00000169592	ENSG00000169592	protein_coding	29996241	1	7775	7775	-41285	0	0	3	28996168	30995651	1999483	216228
SCZ_Pardiñas_29483656_1	SCZ (Pardiñas, EUR)	PSD	Tfh_mem_Sch	Tfh_mem_Sch	CD4	Sorted cell	ENSG00000090238	YPEL3	2047	4.08830123680303e-31	1.3443780582426e-07	3.04096540324472e-24	0.999976943913448	2.29216487424065e-05	16:30011836	rs7191849	chr16.3		16	30011836	16:30011836	5.00169e-21	16:29954956	5.37311576599373e-13	2636	2402	0.999982852226989	0.999999993745328	29098714	31096368	ENSG00000090238	ENSG00000090238	protein_coding	30096213	-1	84377	84377	141257	6	6	11	29098431	31096606	1998175	216229
SCZ_Pardiñas_29483656_1	SCZ (Pardiñas, EUR)	PSD	Tfh_mem_Sch	Tfh_mem_Sch	CD4	Sorted cell	ENSG00000159648	SPMIP8	5745	2.18815622144108e-06	1.16764882121799e-05	0.156817943623834	0.836802690236023	0.00636550149570967	16:58511522	rs42945	chr16.4		16	58511522	16:57987491	4.00377e-08	16:58511522	2.25016349530449e-10	6442	6930	0.986789171774963	0.999999008954316	56976470	58976424	ENSG00000159648	ENSG00000159648	protein_coding	57976544	1	534978	10947	534978	13	0	13	56976470	58976424	1999954	216232
