## Supplementary material for "Design and interpretation of eQTL-GWAS colocalisation studies: lessons from a large-scale evaluation": Supp. Table 4 (part 106 of 110)

imd	IMD_label	Trait_class	blood_cell	bc_label	cell_type	exp_type	gid2	gn2	nsnps	H0	H1	H2	H3	H4	bestsnp_pid	bestsnp_rsid	cl	pmstat	CHR38	BP38	lead_eqtl_pid	lead_eqtl_P	lead_imd_pid	lead_imd_P	nSNP_eQTL_pre	nSNP_GWAS_pre	PP_eQTL_GWAS	PP_GWAS_eQTL	bp_lo	bp_hi	Gene_id	Gene_name	gene_biotype	TSS	strand	d_TSS_c	d_TSS_e	d_TSS_i	n_ingenes_c	n_ingenes_e	n_ingenes_i	eqtl_st	eqtl_en	eqtl_len	idx
SCZ_Pardiñas_29483656_1	SCZ (Pardiñas, EUR)	PSD	Tfh_mem_Sch	Tfh_mem_Sch	CD4	Sorted cell	ENSG00000167716	WDR81	5478	7.55233861737205e-15	4.82570061998285e-05	1.56494853304775e-10	0.999951602630833	1.40206465242425e-07	17:1767515	rs6502953	chr17.1		17	1767515	17:1767515	3.25676e-15	17:2253159	4.55226287951222e-10	6577	6527	0.999999999824973	0.999945862118988	716602	2716524	ENSG00000167716	ENSG00000167716	protein_coding	1724704	1	42811	42811	528455	3	3	18	716602	2716524	1999922	216236
SCZ_Pardiñas_29483656_1	SCZ (Pardiñas, EUR)	PSD	Tfh_mem_Sch	Tfh_mem_Sch	CD4	Sorted cell	ENSG00000132386	SERPINF1	5426	1.12350015725e-10	4.82568909194935e-05	2.32804688582554e-06	0.999949166396962	2.48552883706381e-07	17:1769982	rs1136287	chr17.1		17	1769982	17:1769982	2.22728e-12	17:2253159	4.55226287951222e-10	6542	6468	0.999999723141444	0.999945785339591	762364	2761718	ENSG00000132386	ENSG00000132386	protein_coding	1762060	1	7922	7922	491099	0	0	15	762364	2761718	1999354	216238
SCZ_Pardiñas_29483656_1	SCZ (Pardiñas, EUR)	PSD	Tfh_mem_Sch	Tfh_mem_Sch	CD4	Sorted cell	ENSG00000132383	RPA1	5375	1.49724192977524e-05	3.2710548249591e-05	0.31024929239303	0.677784086575141	0.0119189380642819	17:2253159	rs7216638	chr17.1		17	2253159	17:1761175	8.969e-08	17:2253159	4.55226287951222e-10	6472	6408	0.955983880425702	0.999945488643754	829909	2829582	ENSG00000132383	ENSG00000132383	protein_coding	1830005	1	423154	-68830	423154	13	2	13	829909	2829582	1999673	216239
SCZ_Pardiñas_29483656_1	SCZ (Pardiñas, EUR)	PSD	Tfh_mem_Sch	Tfh_mem_Sch	CD4	Sorted cell	ENSG00000167711	SERPINF2	5431	1.17045346176999e-08	4.82447718529706e-05	0.000242534056266362	0.999698008603425	1.12008639218385e-05	17:2253159	rs7216638	chr17.1		17	2253159	17:1747871	8.13896e-11	17:2253159	4.55226287951222e-10	6541	6477	0.999971724973972	0.99994578251814	743878	2742577	ENSG00000167711	ENSG00000167711	protein_coding	1742871	1	510288	5000	510288	16	0	16	743878	2742577	1998699	216237
SCZ_Pardiñas_29483656_1	SCZ (Pardiñas, EUR)	PSD	Tfh_mem_Sch	Tfh_mem_Sch	CD4	Sorted cell	ENSG00000167720	SRR	5162	2.75231543608419e-09	4.82540547203463e-05	5.70317593462783e-05	0.999890338200213	4.37323340340562e-06	17:2305605	rs4523957	chr17.1		17	2305605	17:2203796	3.36674e-11	17:2253159	4.55226287951222e-10	6090	6084	0.999967244251585	0.999945686733102	1303761	3303007	ENSG00000167720	ENSG00000167720	protein_coding	2303950	1	1655	-100154	-50791	0	4	1	1303761	3303007	1999246	216241
SCZ_Pardiñas_29483656_1	SCZ (Pardiñas, EUR)	PSD	Tfh_mem_Sch	Tfh_mem_Sch	CD4	Sorted cell	ENSG00000186532	SMYD4	5374	2.82852543601084e-07	4.79605957979529e-05	0.00586109696163953	0.993809494071534	0.000281165518485923	17:2305605	rs4523957	chr17.1		17	2305605	17:1815212	2.06749e-09	17:2253159	4.55226287951222e-10	6472	6407	0.99748909153577	0.999945488643864	830647	2830611	ENSG00000186532	ENSG00000186532	protein_coding	1829902	-1	-475703	14690	-423257	16	0	14	830647	2830611	1999964	216240
SCZ_Pardiñas_29483656_1	SCZ (Pardiñas, EUR)	PSD	Tfh_mem_Sch	Tfh_mem_Sch	CD4	Sorted cell	ENSG00000101751	POLI	5317	3.01107343112325e-42	2.60881579223585e-08	1.15419163028824e-34	0.999999973842805	6.90356192449573e-11	18:54287596	rs3730775	chr18.1		18	54287596	18:54287596	5.91314e-24	18:55083457	8.3491670131588e-14	5997	6364	0.999999999999997	0.999353178808847	53269632	55269159	ENSG00000101751	ENSG00000101751	protein_coding	54269517	1	18079	18079	813940	1	1	7	53269632	55269159	1999527	216255
SCZ_Pardiñas_29483656_1	SCZ (Pardiñas, EUR)	PSD	Tfh_mem_Sch	Tfh_mem_Sch	CD4	Sorted cell	ENSG00000277324		5316	3.99975129983005e-09	2.19318727794485e-08	0.153316733719992	0.840671019789738	0.00601222055864497	18:55083457	rs11874716	chr18.1		18	55083457	18:54338086	2.08773e-07	18:55083457	8.3491670131588e-14	5996	6363	0.983561012583646	0.999353178803392	53270447	55269159	ENSG00000277324	ENSG00000277324	lncRNA	54270063	-1	-813394	-68023	-813394	6	0	6	53270447	55269159	1998712	216256
SCZ_Pardiñas_29483656_1	SCZ (Pardiñas, EUR)	PSD	Tfh_mem_Sch	Tfh_mem_Sch	CD4	Sorted cell	ENSG00000089639	GMIP	4488	1.97090255663807e-09	4.32531234559016e-07	0.00453501074667975	0.99524602522458	0.000218529526601683	19:19373486	rs2905432	chr19.1		19	19373486	19:19632289	2.62736e-09	19:19373486	6.57058657082489e-12	5669	5463	0.999400854873768	0.997759697088329	18643727	20642746	ENSG00000089639	ENSG00000089639	protein_coding	19643657	-1	270171	11368	270171	10	0	10	18643727	20642746	1999019	216262
SCZ_Pardiñas_29483656_1	SCZ (Pardiñas, EUR)	PSD	Tfh_mem_Sch	Tfh_mem_Sch	CD4	Sorted cell	ENSG00000130511	SSBP4	4652	7.46951149123142e-08	9.64758954755171e-07	0.0715183061576353	0.923717901320887	0.00476275306740867	19:19373486	rs2905432	chr19.1		19	19373486	19:18411995	9.30444e-08	19:19373486	6.57058657082489e-12	5189	5483	0.975229466397025	0.999944887194112	17418940	19418012	ENSG00000130511	ENSG00000130511	protein_coding	18419398	1	954088	-7403	954088	38	0	38	17418908	19418012	1999104	216260
SCZ_Pardiñas_29483656_1	SCZ (Pardiñas, EUR)	PSD	Tfh_mem_Sch	Tfh_mem_Sch	CD4	Sorted cell	ENSG00000256229	ZNF486	5875	3.71470153562731e-08	3.96028113466332e-07	0.0854746046339256	0.91124690793966	0.00327805425128422	19:19373486	rs2905432	chr19.1		19	19373486	19:20235490	2.75324e-09	19:19373486	6.57058657082489e-12	7185	6814	0.943101902131674	0.997759696978788	19167299	21167059	ENSG00000256229	ENSG00000256229	protein_coding	20167214	1	-793728	68276	-793728	29	1	29	19167299	21167059	1999760	216263
SCZ_Pardiñas_29483656_1	SCZ (Pardiñas, EUR)	PSD	Tfh_mem_Sch	Tfh_mem_Sch	CD4	Sorted cell	ENSG00000250067	YJEFN3	4063	1.86434994191464e-07	2.31120162948213e-07	0.428983508208433	0.531724680592591	0.0392913936438195	19:19412161	rs2965187	chr19.1		19	19412161	19:19412161	2.37255e-07	19:19373486	6.57058657082489e-12	5173	5061	0.935741484303873	0.997759696942892	18529550	20528764	ENSG00000250067	ENSG00000250067	protein_coding	19528911	1	-116750	-116750	-155425	3	3	5	18529550	20528764	1999214	216261
SCZ_Pardiñas_29483656_1	SCZ (Pardiñas, EUR)	PSD	Tfh_mem_Sch	Tfh_mem_Sch	CD4	Sorted cell	ENSG00000039650	PNKP	4330	7.98352502224147e-06	4.30191147690331e-06	0.631586893432159	0.340273474084621	0.0281273470467222	19:49648885	rs7508148	chr19.3		19	49648885	19:49856551	2.01037e-08	19:49648885	4.0214040454211e-11	5359	5371	0.90408596800252	0.999936760820117	48878914	50877870	ENSG00000039650	ENSG00000039650	protein_coding	49867576	-1	218691	11025	218691	15	1	15	48878914	50877870	1998956	216268
SCZ_Pardiñas_29483656_1	SCZ (Pardiñas, EUR)	PSD	Tfh_mem_Sch	Tfh_mem_Sch	CD4	Sorted cell	ENSG00000087076	HSD17B14	5113	4.88392943301992e-09	1.26338237514775e-05	0.000386415109079727	0.999584512727677	1.64334555636357e-05	19:49648885	rs7508148	chr19.3		19	49648885	19:48835841	3.09669e-11	19:49648885	4.0214040454211e-11	6131	6086	0.999960287136049	0.999936586712559	47836597	49835196	ENSG00000087076	ENSG00000087076	protein_coding	48836491	-1	-812394	650	-812394	55	0	55	47836597	49835196	1998599	216264
SCZ_Pardiñas_29483656_1	SCZ (Pardiñas, EUR)	PSD	Tfh_mem_Sch	Tfh_mem_Sch	CD4	Sorted cell	ENSG00000087086	FTL	5059	7.06950222288786e-06	5.30752493180028e-06	0.559337003880355	0.419888337508614	0.0207622815838774	19:49648885	rs7508148	chr19.3		19	49648885	19:48962469	2.59859e-08	19:49648885	4.0214040454211e-11	6091	6038	0.910659960905744	0.99993663822114	47965513	49965238	ENSG00000087086	ENSG00000087086	protein_coding	48965309	1	683576	-2840	683576	45	1	45	47965513	49965238	1999725	216266
SCZ_Pardiñas_29483656_1	SCZ (Pardiñas, EUR)	PSD	Tfh_mem_Sch	Tfh_mem_Sch	CD4	Sorted cell	ENSG00000087088	BAX	5048	4.44999739110412e-06	8.0151666348157e-06	0.352082525947173	0.634130151211573	0.0137748576772285	19:49648885	rs7508148	chr19.3		19	49648885	19:48953783	1.94573e-07	19:49648885	4.0214040454211e-11	6076	6037	0.932503799120487	0.99993663192853	47960792	49954670	ENSG00000087088	ENSG00000087088	protein_coding	48954875	1	694010	-1092	694010	47	0	47	47956768	49954670	1997902	216265
SCZ_Pardiñas_29483656_1	SCZ (Pardiñas, EUR)	PSD	Tfh_mem_Sch	Tfh_mem_Sch	CD4	Sorted cell	ENSG00000131400	NAPSA	4478	4.85878542387622e-10	1.26397852451117e-05	3.84383810467632e-05	0.999947183352556	1.73799527471142e-06	19:49648885	rs7508148	chr19.3		19	49648885	19:50371537	1.41652e-10	19:49648885	4.0214040454211e-11	5445	5447	0.999993049305566	0.999936809223506	49366041	51365472	ENSG00000131400	ENSG00000131400	protein_coding	50365639	-1	716754	-5898	716754	34	1	34	49366041	51365472	1999431	216269
SCZ_Pardiñas_29483656_1	SCZ (Pardiñas, EUR)	PSD	Tfh_mem_Sch	Tfh_mem_Sch	CD4	Sorted cell	ENSG00000126467	TSKS	4185	5.16186658197256e-17	1.26402070770626e-05	4.08363652628556e-12	0.999987320399011	3.93898269393815e-08	19:49762292	rs3745477	chr19.3		19	49762292	19:49762292	1.04186e-15	19:49648885	4.0214040454211e-11	5269	5199	0.999999999999533	0.999936784457017	48763549	50763197	ENSG00000126467	ENSG00000126467	protein_coding	49763306	-1	1014	1014	114421	0	0	6	48763549	50763197	1999648	216267
SCZ_Pardiñas_29483656_1	SCZ (Pardiñas, EUR)	PSD	Tfh_mem_Sch	Tfh_mem_Sch	CD4	Sorted cell	ENSG00000101442	ACTR5	4048	6.40100984535866e-25	1.23192386043988e-10	5.1959429965069e-15	0.999999422298881	5.77577921768634e-07	20:38764827	rs2244937	chr20.1		20	38764827	20:38756857	4.47807e-17	20:38824551	7.87320048503165e-17	4491	4904	0.99999999999999	0.999999992901329	37748660	39748242	ENSG00000101442	ENSG00000101442	protein_coding	38748460	1	16367	8397	76091	1	0	2	37748660	39748242	1999582	216279
SCZ_Pardiñas_29483656_1	SCZ (Pardiñas, EUR)	PSD	Tfh_mem_Sch	Tfh_mem_Sch	CD4	Sorted cell	ENSG00000101452	DHX35	4005	7.55524491230508e-18	1.23192449126008e-10	6.13287947326265e-08	0.999999935502738	3.0452738359743e-09	20:38824551	rs6065094	chr20.1		20	38824551	20:38982952	1.70815e-12	20:38824551	7.87320048503165e-17	4461	4842	0.999999721666842	0.99999999288992	37963034	39961687	ENSG00000101452	ENSG00000101452	protein_coding	38962344	1	-137793	20608	-137793	3	1	3	37963034	39961687	1998653	216280
SCZ_Pardiñas_29483656_1	SCZ (Pardiñas, EUR)	PSD	Tfh_mem_Sch	Tfh_mem_Sch	CD4	Sorted cell	ENSG00000224635	RP4-564F22.5	3950	4.96794457733491e-16	1.23191941105646e-10	4.03266944704325e-06	0.999995811407378	1.55799983653105e-07	20:38824551	rs6065094	chr20.1		20	38824551	20:38414850	5.05602e-13	20:38824551	7.87320048503165e-17	4390	4788	0.988593683026031	0.999999992902141	37417739	39416349	ENSG00000224635	ENSG00000224635	lncRNA	38416797	-1	-407754	1947	-407754	14	0	14	37417739	39416349	1998610	216278
SCZ_Pardiñas_29483656_1	SCZ (Pardiñas, EUR)	PSD	Tfh_mem_Sch	Tfh_mem_Sch	CD4	Sorted cell	ENSG00000239713	APOBEC3G	3935	1.70370431800423e-13	5.07657207237315e-07	3.35601035918576e-07	0.999999136193708	2.05478792612732e-08	22:39086804	rs17537581	chr22.1		22	39086804	22:39086804	9.51243e-14	22:39571425	1.76961633788968e-12	4372	4730	0.999937875138739	0.917536913350677	38077162	40076395	ENSG00000239713	ENSG00000239713	protein_coding	39077275	1	9529	9529	494150	0	0	19	38077162	40076395	1999233	216282
SCZ_Pardiñas_29483656_1	SCZ (Pardiñas, EUR)	PSD	Tfh_mem_Sch	Tfh_mem_Sch	CD4	Sorted cell	ENSG00000100311	PDGFB	3720	1.4063125666745e-19	5.07657378695915e-07	2.7701987792676e-13	0.999999490917654	1.42468768827595e-09	22:39240925	rs5757576	chr22.1		22	39240925	22:39240925	1.71695e-16	22:39571425	1.76961633788968e-12	4132	4515	0.999999999999986	0.917536915488943	38246337	40244512	ENSG00000100311	ENSG00000100311	protein_coding	39244982	-1	4057	4057	-326443	1	1	12	38245276	40244512	1999236	216284
SCZ_Pardiñas_29483656_1	SCZ (Pardiñas, EUR)	PSD	Tfh_mem_Sch	Tfh_mem_Sch	CD4	Sorted cell	ENSG00000284633	AL031590.1	3719	7.04770653632492e-15	5.07657371510473e-07	1.38827942663094e-08	0.999999476439877	2.01994825195882e-09	22:39251085	rs59744664	chr22.1		22	39251085	22:39251085	3.97651e-14	22:39571425	1.76961633788968e-12	4136	4512	0.99999999900658	0.917536915501585	38242228	40241800	ENSG00000284633	ENSG00000284633	lncRNA	39242188	1	8897	8897	329237	1	1	13	38242228	40241800	1999572	216283
SCZ_Pardiñas_29483656_1	SCZ (Pardiñas, EUR)	PSD	Tfh_mem_Sch	Tfh_mem_Sch	CD4	Sorted cell	ENSG00000100221	JOSD1	4000	1.7880019836113e-08	4.8903774127921e-07	0.0352206252465246	0.963318999079017	0.00145986875669723	22:39571425	rs5757730	chr22.1		22	39571425	22:38659608	3.76374e-08	22:39571425	1.76961633788968e-12	4398	4884	0.970912503886566	0.91753692040408	37704033	39696861	ENSG00000100221	ENSG00000100221	protein_coding	38700943	-1	-870482	41335	-870482	40	4	40	37704033	39699557	1995524	216281
SCZ_Pardiñas_29483656_1	SCZ (Pardiñas, EUR)	PSD	Tfh_mem_Sch	Tfh_mem_Sch	CD4	Sorted cell	ENSG00000100324	TAB1	3610	2.0956836810222e-07	2.85479383064217e-07	0.412814374593585	0.562296506431438	0.0248886239272252	22:39571425	rs5757730	chr22.1		22	39571425	22:39434118	5.86396e-08	22:39571425	1.76961633788968e-12	4000	4404	0.978684362441176	0.917536811142092	38399932	40396565	ENSG00000100324	ENSG00000100324	protein_coding	39399780	1	171645	34338	171645	6	0	6	38399932	40397071	1997139	216285
SCZ_Pardiñas_29483656_1	SCZ (Pardiñas, EUR)	PSD	Tfh_mem_Sch	Tfh_mem_Sch	CD4	Sorted cell	ENSG00000289292		2478	3.8184399034523e-20	9.63908211209519e-07	3.96139453956588e-14	0.999994969154045	4.06693770663919e-06	22:40685557	rs133076	chr22.2		22	40685557	22:40699954	1.8458e-16	22:41191552	5.55587750515121e-13	3020	3159	0.937483003728616	0.999718584931327	39686517	41684799	ENSG00000289292	ENSG00000289292	lncRNA	40684947	-1	-610	-15007	-506605	0	0	7	39685656	41684799	1999143	216286
SCZ_Pardiñas_29483656_1	SCZ (Pardiñas, EUR)	PSD	Tfh_mem_Sch	Tfh_mem_Sch	CD4	Sorted cell	ENSG00000100147	CCDC134	3702	2.18587521739871e-15	3.69609488233961e-08	5.91401164085695e-08	0.999999816185603	8.77133282366486e-08	22:41803043	rs139565	chr22.2		22	41803043	22:41802089	1.10385e-12	22:42207808	2.15123980601266e-14	4480	4623	0.9999998051401	0.999378746577101	40801429	42799691	ENSG00000100147	ENSG00000100147	protein_coding	41800679	1	2364	1410	407129	0	0	23	40801429	42799691	1998262	216289
SCZ_Pardiñas_29483656_1	SCZ (Pardiñas, EUR)	PSD	Tfh_mem_Sch	Tfh_mem_Sch	CD4	Sorted cell	ENSG00000100147	CCDC134	3702	2.18587521739871e-15	3.69609488233961e-08	5.91401164085695e-08	0.999999816185603	8.77133282366486e-08	22:41803043	rs139565	chr22.3		22	41803043	22:41802089	1.10385e-12	22:42207808	2.15123980601266e-14	4480	4623	0.9999998051401	0.999378746577101	40801429	42799691	ENSG00000100147	ENSG00000100147	protein_coding	41800679	1	2364	1410	407129	0	0	23	40801429	42799691	1998262	216289
SCZ_Pardiñas_29483656_1	SCZ (Pardiñas, EUR)	PSD	Tfh_mem_Sch	Tfh_mem_Sch	CD4	Sorted cell	ENSG00000183172	SMDT1	4169	2.97672687395451e-56	3.68049651945575e-08	8.04859814402665e-49	0.995138259929789	0.00486170326523918	22:42080766	rs6002593	chr22.2		22	42080766	22:42080766	8.91265e-29	22:42207808	2.15123980601266e-14	4906	5139	0.999995119218182	0.999378387189154	41080333	43079557	ENSG00000183172	ENSG00000183172	protein_coding	42079700	1	1066	1066	128108	0	0	11	41080333	43079557	1999224	216291
SCZ_Pardiñas_29483656_1	SCZ (Pardiñas, EUR)	PSD	Tfh_mem_Sch	Tfh_mem_Sch	CD4	Sorted cell	ENSG00000183172	SMDT1	4169	2.97672687395451e-56	3.68049651945575e-08	8.04859814402665e-49	0.995138259929789	0.00486170326523918	22:42080766	rs6002593	chr22.3		22	42080766	22:42080766	8.91265e-29	22:42207808	2.15123980601266e-14	4906	5139	0.999995119218182	0.999378387189154	41080333	43079557	ENSG00000183172	ENSG00000183172	protein_coding	42079700	1	1066	1066	128108	0	0	11	41080333	43079557	1999224	216291
SCZ_Pardiñas_29483656_1	SCZ (Pardiñas, EUR)	PSD	Tfh_mem_Sch	Tfh_mem_Sch	CD4	Sorted cell	ENSG00000100412	ACO2	3154	1.30748338724559e-10	3.68209571743675e-08	0.00353747199682649	0.996211811326759	0.000250679724708057	22:42207808	rs6002655	chr22.2		22	42207808	22:41458442	8.54491e-10	22:42207808	2.15123980601266e-14	3865	3988	0.994221967601966	0.999368837080073	40449127	42447094	ENSG00000100412	ENSG00000100412	protein_coding	41469117	1	738691	-10675	738691	34	1	34	40448418	42447094	1998676	216287
SCZ_Pardiñas_29483656_1	SCZ (Pardiñas, EUR)	PSD	Tfh_mem_Sch	Tfh_mem_Sch	CD4	Sorted cell	ENSG00000100412	ACO2	3154	1.30748338724559e-10	3.68209571743675e-08	0.00353747199682649	0.996211811326759	0.000250679724708057	22:42207808	rs6002655	chr22.3		22	42207808	22:41458442	8.54491e-10	22:42207808	2.15123980601266e-14	3865	3988	0.994221967601966	0.999368837080073	40449127	42447094	ENSG00000100412	ENSG00000100412	protein_coding	41469117	1	738691	-10675	738691	34	1	34	40448418	42447094	1998676	216287
SCZ_Pardiñas_29483656_1	SCZ (Pardiñas, EUR)	PSD	Tfh_mem_Sch	Tfh_mem_Sch	CD4	Sorted cell	ENSG00000167077	MEI1	3552	8.09563152175525e-13	3.69600800518741e-08	2.19031989290287e-05	0.999976321574274	1.73826590763602e-06	22:42207808	rs6002655	chr22.2		22	42207808	22:41694065	3.63873e-11	22:42207808	2.15123980601266e-14	4338	4417	0.958047302742518	0.999378745069656	40699595	42699467	ENSG00000167077	ENSG00000167077	protein_coding	41699503	1	508305	-5438	508305	24	0	24	40699595	42699467	1999872	216288
SCZ_Pardiñas_29483656_1	SCZ (Pardiñas, EUR)	PSD	Tfh_mem_Sch	Tfh_mem_Sch	CD4	Sorted cell	ENSG00000167077	MEI1	3552	8.09563152175525e-13	3.69600800518741e-08	2.19031989290287e-05	0.999976321574274	1.73826590763602e-06	22:42207808	rs6002655	chr22.3		22	42207808	22:41694065	3.63873e-11	22:42207808	2.15123980601266e-14	4338	4417	0.958047302742518	0.999378745069656	40699595	42699467	ENSG00000167077	ENSG00000167077	protein_coding	41699503	1	508305	-5438	508305	24	0	24	40699595	42699467	1999872	216288
SCZ_Pardiñas_29483656_1	SCZ (Pardiñas, EUR)	PSD	Tfh_mem_Sch	Tfh_mem_Sch	CD4	Sorted cell	ENSG00000182057	OGFRP1	4609	8.10993161511109e-09	2.9861986813753e-08	0.211009760767219	0.77694555640533	0.0120446448555328	22:42207808	rs6002655	chr22.3		22	42207808	22:42182590	1.52858e-07	22:42207808	2.15123980601266e-14	5320	5607	0.963305969441321	0.999354459815484	41269718	43268931	ENSG00000182057	ENSG00000182057	lncRNA	42269744	1	-61936	-87154	-61936	0	1	0	41269718	43269519	1999801	216295
SCZ_Pardiñas_29483656_1	SCZ (Pardiñas, EUR)	PSD	Tfh_mem_Sch	Tfh_mem_Sch	CD4	Sorted cell	ENSG00000184983	NDUFA6	4183	2.24597916968301e-08	1.34891434721967e-08	0.607240678963938	0.364646919057772	0.0281123660293535	22:42207808	rs6002655	chr22.2		22	42207808	22:42090076	1.94809e-09	22:42207808	2.15123980601266e-14	4920	5157	0.927442269668451	0.999378522969975	41091214	43090697	ENSG00000184983	ENSG00000184983	protein_coding	42090772	-1	-117036	696	-117036	9	0	9	41091214	43090697	1999483	216293
SCZ_Pardiñas_29483656_1	SCZ (Pardiñas, EUR)	PSD	Tfh_mem_Sch	Tfh_mem_Sch	CD4	Sorted cell	ENSG00000184983	NDUFA6	4183	2.24597916968301e-08	1.34891434721967e-08	0.607240678963938	0.364646919057772	0.0281123660293535	22:42207808	rs6002655	chr22.3		22	42207808	22:42090076	1.94809e-09	22:42207808	2.15123980601266e-14	4920	5157	0.927442269668451	0.999378522969975	41091214	43090697	ENSG00000184983	ENSG00000184983	protein_coding	42090772	-1	-117036	696	-117036	9	0	9	41091214	43090697	1999483	216293
SCZ_Pardiñas_29483656_1	SCZ (Pardiñas, EUR)	PSD	Tfh_mem_Sch	Tfh_mem_Sch	CD4	Sorted cell	ENSG00000189306	RRP7A	5047	1.82809230809918e-08	1.94530761339286e-08	0.475643990971017	0.506105268789612	0.018250702505374	22:42207808	rs6002655	chr22.3		22	42207808	22:42547475	3.65567e-08	22:42207808	2.15123980601266e-14	5766	6113	0.923957520335256	0.999354740520599	41519997	43518516	ENSG00000189306	ENSG00000189306	protein_coding	42519796	-1	311988	-27679	311988	6	0	6	41519997	43518516	1998519	216296
SCZ_Pardiñas_29483656_1	SCZ (Pardiñas, EUR)	PSD	Tfh_mem_Sch	Tfh_mem_Sch	CD4	Sorted cell	ENSG00000237037	NDUFA6-DT	4183	5.83516133284552e-12	3.69804585960868e-08	0.000157764033498197	0.999832886747261	9.31223294662936e-06	22:42207808	rs6002655	chr22.2		22	42207808	22:42132969	1.4905e-11	22:42207808	2.15123980601266e-14	4920	5157	0.984298527482711	0.999378522969975	41091214	43090697	ENSG00000237037	ENSG00000237037	lncRNA	42090931	1	116877	42038	116877	8	3	8	41091214	43090697	1999483	216294
SCZ_Pardiñas_29483656_1	SCZ (Pardiñas, EUR)	PSD	Tfh_mem_Sch	Tfh_mem_Sch	CD4	Sorted cell	ENSG00000237037	NDUFA6-DT	4183	5.83516133284552e-12	3.69804585960868e-08	0.000157764033498197	0.999832886747261	9.31223294662936e-06	22:42207808	rs6002655	chr22.3		22	42207808	22:42132969	1.4905e-11	22:42207808	2.15123980601266e-14	4920	5157	0.984298527482711	0.999378522969975	41091214	43090697	ENSG00000237037	ENSG00000237037	lncRNA	42090931	1	116877	42038	116877	8	3	8	41091214	43090697	1999483	216294
SCZ_Pardiñas_29483656_1	SCZ (Pardiñas, EUR)	PSD	Tfh_mem_Sch	Tfh_mem_Sch	CD4	Sorted cell	ENSG00000270083	RP1-257I20.14	4183	2.26180772165472e-08	1.29854578106471e-08	0.611520211417376	0.351010161007899	0.0374695919711885	22:42207808	rs6002655	chr22.2		22	42207808	22:42185242	4.31699e-10	22:42207808	2.15123980601266e-14	4920	5157	0.935806133808618	0.99937852297002	41090189	43089847	ENSG00000270083	ENSG00000270083	lncRNA	42090028	-1	-117780	-95214	-117780	10	9	10	41090189	43089847	1999658	216292
SCZ_Pardiñas_29483656_1	SCZ (Pardiñas, EUR)	PSD	Tfh_mem_Sch	Tfh_mem_Sch	CD4	Sorted cell	ENSG00000270083	RP1-257I20.14	4183	2.26180772165472e-08	1.29854578106471e-08	0.611520211417376	0.351010161007899	0.0374695919711885	22:42207808	rs6002655	chr22.3		22	42207808	22:42185242	4.31699e-10	22:42207808	2.15123980601266e-14	4920	5157	0.935806133808618	0.99937852297002	41090189	43089847	ENSG00000270083	ENSG00000270083	lncRNA	42090028	-1	-117780	-95214	-117780	10	9	10	41090189	43089847	1999658	216292
SCZ_Pardiñas_29483656_1	SCZ (Pardiñas, EUR)	PSD	Tfh_mem_Sch	Tfh_mem_Sch	CD4	Sorted cell	ENSG00000198951	NAGA	4144	8.20735003318034e-12	3.47943400004366e-08	0.000221941810727474	0.940784837504983	0.0589931858817416	22:42261560	rs134873	chr22.2		22	42261560	22:42134820	1.75879e-10	22:42207808	2.15123980601266e-14	4876	5112	0.944501281559936	0.999378465779921	41072269	43070435	ENSG00000198951	ENSG00000198951	protein_coding	42070812	-1	-190748	-64008	-136996	14	9	14	41072269	43070435	1998166	216290
SCZ_Pardiñas_29483656_1	SCZ (Pardiñas, EUR)	PSD	Tfh_mem_Sch	Tfh_mem_Sch	CD4	Sorted cell	ENSG00000198951	NAGA	4144	8.20735003318034e-12	3.47943400004366e-08	0.000221941810727474	0.940784837504983	0.0589931858817416	22:42261560	rs134873	chr22.3		22	42261560	22:42134820	1.75879e-10	22:42207808	2.15123980601266e-14	4876	5112	0.944501281559936	0.999378465779921	41072269	43070435	ENSG00000198951	ENSG00000198951	protein_coding	42070812	-1	-190748	-64008	-136996	14	9	14	41072269	43070435	1998166	216290
SCZ_Pardiñas_29483656_1	SCZ (Pardiñas, EUR)	PSD	Tfh_mem_Sch	Tfh_mem_Sch	CD4	Sorted cell	ENSG00000100266	PACSIN2	5674	1.8012582654737e-17	3.8753696270124e-08	4.64796471290769e-10	0.99999992337263	3.7408877521924e-08	22:43011951	rs5996255	chr22.3		22	43011951	22:43011951	1.53724e-14	22:42207808	2.15123980601266e-14	6280	6741	0.997886588176408	0.999348929547044	42015599	44015130	ENSG00000100266	ENSG00000100266	protein_coding	43015149	-1	3198	3198	807341	0	0	19	42015599	44015130	1999531	216297
SCZ_Pardiñas_29483656_1	SCZ (Pardiñas, EUR)	PSD	Th17_UT	Th17_UT	CD4	Sorted cell	ENSG00000049247	UTS2	3526	6.8009065489952e-62	0.000532733816206182	1.27592033928627e-58	0.999463677002776	3.58918102660031e-06	1:7910032	rs664689	chr1.2		1	7910032	1:7910032	2.35294e-78	1:8443182	3.78917778316889e-09	4951	5025	0.999999999999987	0.996395081495005	6853827	8853353	ENSG00000049247.13	UTS2	protein_coding	7853065	-1	-56967	-56967	-590117	0	0	9	6853827	8853353	1999526	236079
SCZ_Pardiñas_29483656_1	SCZ (Pardiñas, EUR)	PSD	Th17_UT	Th17_UT	CD4	Sorted cell	ENSG00000116288	PARK7	3590	1.18936251855067e-17	0.000532723409115879	2.23141481671796e-14	0.999465584081305	1.69250955491996e-06	1:7958975	rs226248	chr1.2		1	7958975	1:7961680	8.21883e-35	1:8443182	3.78917778316889e-09	5029	5092	0.913737134872504	0.99639161089849	6954384	8953933	ENSG00000116288.12	PARK7	protein_coding	7961711	1	-2736	-31	481471	0	0	7	6954384	8953933	1999549	236080
SCZ_Pardiñas_29483656_1	SCZ (Pardiñas, EUR)	PSD	Th17_UT	Th17_UT	CD4	Sorted cell	ENSG00000284747	AL034417.4	3617	4.20413029642034e-09	0.000532718874844584	7.88755394425218e-06	0.999457330979546	2.05838753453889e-06	1:8035426	rs225131	chr1.2		1	8035426	1:8032944	5.70067e-12	1:8443182	3.78917778316889e-09	5064	5119	0.946797179551251	0.996392564593146	6991892	8989589	ENSG00000284747.1	AL034417.4	lncRNA	7991134	1	44292	41810	452048	2	2	5	6991892	8990352	1998460	236099
SCZ_Pardiñas_29483656_1	SCZ (Pardiñas, EUR)	PSD	Th17_UT	Th17_UT	CD4	Sorted cell	ENSG00000049246	PER3	3521	0.00017135434527826	0.000351662371790292	0.321475894055991	0.659713109369549	0.0182879798573926	1:8443182	rs301818	chr1.2		1	8443182	1:7910032	3.06571e-09	1:8443182	3.78917778316889e-09	4952	5058	0.925054041909491	0.996396093280312	6784770	8779241	ENSG00000049246.14	PER3	protein_coding	7784291	1	658891	125741	658891	11	2	11	6784770	8783665	1998895	236078
SCZ_Pardiñas_29483656_1	SCZ (Pardiñas, EUR)	PSD	Th17_UT	Th17_UT	CD4	Sorted cell	ENSG00000269978	AL359881.1	3642	7.53545753205218e-05	0.000450689893049417	0.142383453155982	0.851573398481599	0.00551710389404889	1:8443182	rs301818	chr1.2		1	8443182	1:7681758	1.57143e-07	1:8443182	3.78917778316889e-09	5081	5197	0.977587951759765	0.995086615138478	6701642	8699495	ENSG00000269978.1	AL359881.1	lncRNA	7702528	-1	-740654	20770	-740654	14	2	14	6701642	8699495	1997853	236098
SCZ_Pardiñas_29483656_1	SCZ (Pardiñas, EUR)	PSD	Th17_UT	Th17_UT	CD4	Sorted cell	ENSG00000142599	RERE	3495	4.87283612495686e-05	0.000359920229510017	0.0914208536444722	0.674791218149591	0.233379279615178	1:8443319	rs301817	chr1.2		1	8443319	1:8424763	1.74248e-12	1:8443182	3.78917778316889e-09	5116	4895	0.967917081604948	0.996396755486956	7817874	9815944	ENSG00000142599.17	RERE	protein_coding	8817640	-1	374321	392877	374458	2	2	2	7817874	9817121	1999247	236089
SCZ_Pardiñas_29483656_1	SCZ (Pardiñas, EUR)	PSD	Th17_UT	Th17_UT	CD4	Sorted cell	ENSG00000131686	CA6	3262	1.89052383197718e-13	0.00053234739976584	3.54688560795473e-10	0.998756328365014	0.000711323880340863	1:8941633	rs12093613	chr1.2		1	8941633	1:8941633	9.14031e-37	1:8443182	3.78917778316889e-09	4930	4603	0.999995723892908	0.996399000633065	7946023	9944824	ENSG00000131686.14	CA6	protein_coding	8945868	1	-4235	-4235	-502686	0	0	8	7946023	9944824	1998801	236088
SCZ_Pardiñas_29483656_1	SCZ (Pardiñas, EUR)	PSD	Th17_UT	Th17_UT	CD4	Sorted cell	ENSG00000117394	SLC2A1	3267	5.32109410967425e-13	5.96563181480414e-06	8.91952759247452e-08	0.999993920033712	2.51386663402403e-08	1:42961547	rs710218	chr1.4		1	42961547	1:42950843	8.93983e-17	1:43631859	1.43668810548113e-11	4470	4596	0.999999943328556	0.999996314754214	41959825	43959042	ENSG00000117394.20	SLC2A1	protein_coding	42958868	-1	-2679	8025	-672991	1	1	19	41959538	43959042	1999504	236082
SCZ_Pardiñas_29483656_1	SCZ (Pardiñas, EUR)	PSD	Th17_UT	Th17_UT	CD4	Sorted cell	ENSG00000227533	SLC2A1-DT	3267	6.7241122054376e-12	5.96562536213376e-06	1.12713481692146e-06	0.999992838311984	6.89211141511342e-08	1:42978889	rs11210771	chr1.4		1	42978889	1:42978889	8.12977e-14	1:43631859	1.43668810548113e-11	4470	4596	0.999773363763552	0.999996314754214	41959825	43959042	ENSG00000227533.5	SLC2A1-AS1	lncRNA	42959078	1	19811	19811	672781	1	1	18	41959538	43959042	1999504	236097
SCZ_Pardiñas_29483656_1	SCZ (Pardiñas, EUR)	PSD	Th17_UT	Th17_UT	CD4	Sorted cell	ENSG00000117410	ATP6V0B	2908	2.88024627431502e-08	5.93465592146265e-06	0.00482808685899955	0.994811245479442	0.000354704203176026	1:43631859	rs2970610	chr1.4		1	43631859	1:43831209	2.87526e-15	1:43631859	1.43668810548113e-11	4317	4533	0.983866304451391	0.999995997700083	42974530	44974345	ENSG00000117410.13	ATP6V0B	protein_coding	43974960	1	-343101	-143751	-343101	11	6	11	42974530	44974345	1999815	236083
SCZ_Pardiñas_29483656_1	SCZ (Pardiñas, EUR)	PSD	Th17_UT	Th17_UT	CD4	Sorted cell	ENSG00000159479	MED8	3224	5.7983308332846e-10	5.95297378816024e-06	9.71960817217116e-05	0.997879223631686	0.00201762673297093	1:43631859	rs2970610	chr1.4		1	43631859	1:43322501	2.18284e-12	1:43631859	1.43668810548113e-11	4487	4671	0.997495285538371	0.999996094055508	42390019	44388281	ENSG00000159479.16	MED8	protein_coding	43389800	-1	-242059	67299	-242059	5	6	5	42390019	44388281	1998262	236090
SCZ_Pardiñas_29483656_1	SCZ (Pardiñas, EUR)	PSD	Th17_UT	Th17_UT	CD4	Sorted cell	ENSG00000162620	LRRIQ3	3069	2.40819299753064e-41	1.45576050535754e-09	1.65425080921783e-32	0.999999998540162	4.07220741882828e-12	1:74210122	rs496008	chr1.5		1	74210122	1:74210122	5.28612e-48	1:73302683	8.94713480372737e-15	4186	4469	0.981365343537114	0.998167501967485	73198339	75198170	ENSG00000162620.15	LRRIQ3	protein_coding	74198176	-1	-11946	-11946	895493	2	2	2	73198339	75198170	1999831	236091
SCZ_Pardiñas_29483656_1	SCZ (Pardiñas, EUR)	PSD	Th17_UT	Th17_UT	CD4	Sorted cell	ENSG00000188641	DPYD	3179	7.95410276320903e-15	7.70447019005568e-13	0.0102135865249023	0.989303236234387	0.000483177239934918	1:98046571	rs2660304	chr1.6		1	98046571	1:97376813	2.00043e-10	1:98046571	2.17205824100801e-18	4323	5152	0.975446479117118	0.999999999784541	96921482	98920887	ENSG00000188641.12	DPYD	protein_coding	97921034	-1	-125537	544221	-125537	0	5	0	96921482	98920887	1999405	236094
SCZ_Pardiñas_29483656_1	SCZ (Pardiñas, EUR)	PSD	Th17_UT	Th17_UT	CD4	Sorted cell	ENSG00000138411	HECW2	2418	6.3324514384232e-16	8.101553213783e-08	7.81634170587e-09	0.999999903386542	7.78158301288395e-09	2:196288535	rs4850695	chr2.5		2	196288535	2:196279270	1.66256e-24	2:197439853	3.72505611278787e-13	3632	4213	0.999963858848635	0.980513556813744	195594334	197591586	ENSG00000138411.10	HECW2	protein_coding	196593554	-1	305019	314284	-846299	0	0	13	195593717	197591586	1997869	236107
SCZ_Pardiñas_29483656_1	SCZ (Pardiñas, EUR)	PSD	Th17_UT	Th17_UT	CD4	Sorted cell	ENSG00000231621	ANKRD44-AS1	2512	1.07167790600521e-65	7.17215726033619e-08	1.37941941169535e-58	0.923016408424871	0.0769835198535598	2:197310455	rs112572902	chr2.5		2	197310455	2:197310455	5.971e-83	2:197439853	3.72505611278787e-13	3263	3955	0.999999999999989	0.980055527895808	196198388	198197848	ENSG00000231621.1	AC013264.1	lncRNA	197199073	1	111382	111382	240780	2	2	5	196198388	198197848	1999460	236115
SCZ_Pardiñas_29483656_1	SCZ (Pardiñas, EUR)	PSD	Th17_UT	Th17_UT	CD4	Sorted cell	ENSG00000065413	ANKRD44	2392	2.01565979244196e-08	4.01203445110785e-08	0.259447379474595	0.515963277845142	0.224589282403322	2:197439853	rs6434928	chr2.5		2	197439853	2:197313250	2.00494e-10	2:197439853	3.72505611278787e-13	3136	3907	0.97118995765281	0.980055527409796	196311224	198311115	ENSG00000065413.18	ANKRD44	protein_coding	197310780	-1	-129073	-2470	-129073	2	1	2	196311224	198311115	1999891	236101
SCZ_Pardiñas_29483656_1	SCZ (Pardiñas, EUR)	PSD	Th17_UT	Th17_UT	CD4	Sorted cell	ENSG00000115520	COQ10B	2344	1.12717605536817e-08	6.59938937845427e-08	0.145085432306133	0.849435102795657	0.00547938763255515	2:197439853	rs6434928	chr2.5		2	197439853	2:197501064	8.62362e-08	2:197439853	3.72505611278787e-13	3110	3751	0.969203085084166	0.98005552690997	196453487	198453210	ENSG00000115520.8	COQ10B	protein_coding	197453552	1	-13699	47512	-13699	0	3	0	196453487	198453210	1999723	236103
SCZ_Pardiñas_29483656_1	SCZ (Pardiñas, EUR)	PSD	Th17_UT	Th17_UT	CD4	Sorted cell	ENSG00000115524	SF3B1	2369	2.32597458496985e-09	1.59030446046963e-08	0.0299389814115685	0.203163608138177	0.766897392221235	2:197439853	rs6434928	chr2.5		2	197439853	2:197570556	1.39872e-11	2:197439853	3.72505611278787e-13	3128	3785	0.985152462078478	0.980055527027959	196435655	198434354	ENSG00000115524.15	SF3B1	protein_coding	197435028	-1	-4825	-135528	-4825	0	5	0	196435655	198434354	1998699	236104
SCZ_Pardiñas_29483656_1	SCZ (Pardiñas, EUR)	PSD	Th17_UT	Th17_UT	CD4	Sorted cell	ENSG00000144381	HSPD1	2327	1.7980018407755e-08	5.34812220529853e-08	0.231431336317448	0.688227416421096	0.0803411758002152	2:197439853	rs6434928	chr2.5		2	197439853	2:197379874	2.62982e-07	2:197439853	3.72505611278787e-13	3105	3726	0.963069727221608	0.980055529528479	196517075	198516579	ENSG00000144381.16	HSPD1	protein_coding	197499840	-1	59987	119966	59987	1	2	1	196517075	198516579	1999504	236108
SCZ_Pardiñas_29483656_1	SCZ (Pardiñas, EUR)	PSD	Th17_UT	Th17_UT	CD4	Sorted cell	ENSG00000162944	RFTN2	2269	1.67875767784376e-10	7.75064842881121e-08	0.00216082710126668	0.997630831770742	0.000208263453632131	2:197439853	rs6434928	chr2.5		2	197439853	2:197628102	2.1329e-09	2:197439853	3.72505611278787e-13	3056	3597	0.942335257008118	0.980055530459454	196677710	198675993	ENSG00000162944.10	RFTN2	protein_coding	197675587	-1	235734	47485	235734	6	1	6	196676189	198675993	1999804	236109
SCZ_Pardiñas_29483656_1	SCZ (Pardiñas, EUR)	PSD	Th17_UT	Th17_UT	CD4	Sorted cell	ENSG00000222017	AC011997.1	2287	3.86652691809704e-10	7.72720458855563e-08	0.00497683272985955	0.994612834619344	0.000410254992096876	2:197439853	rs6434928	chr2.5		2	197439853	2:197703352	3.20098e-09	2:197439853	3.72505611278787e-13	3072	3607	0.956512175390153	0.980055530541663	196695851	198693001	ENSG00000222017.1	AC011997.1	lncRNA	197640289	1	-200436	63063	-200436	5	1	5	196695851	198693001	1997150	236113
SCZ_Pardiñas_29483656_1	SCZ (Pardiñas, EUR)	PSD	Th17_UT	Th17_UT	CD4	Sorted cell	ENSG00000247626	MARS2	2300	2.96833033698993e-09	7.44630292328874e-08	0.0382071142726333	0.958450476094997	0.00334233220100845	2:197439853	rs6434928	chr2.5		2	197439853	2:197627592	2.7678e-07	2:197439853	3.72505611278787e-13	3090	3615	0.965417621418275	0.980055530559874	196706022	198704922	ENSG00000247626.4	MARS2	protein_coding	197705369	1	-265516	-77777	-265516	7	2	7	196706022	198704922	1998900	236116
SCZ_Pardiñas_29483656_1	SCZ (Pardiñas, EUR)	PSD	Th17_UT	Th17_UT	CD4	Sorted cell	ENSG00000115541	HSPE1	2324	3.88050581303664e-08	2.19881912841339e-08	0.49948261330527	0.282587017678406	0.217930308223075	2:197449844	rs2914983	chr2.5		2	197449844	2:197394245	1.05284e-07	2:197439853	3.72505611278787e-13	3099	3725	0.937117011413617	0.980055529790187	196500221	198499892	ENSG00000115541.10	HSPE1	protein_coding	197500379	1	-50535	-106134	-60526	2	3	2	196500221	198499892	1999671	236105
SCZ_Pardiñas_29483656_1	SCZ (Pardiñas, EUR)	PSD	Th17_UT	Th17_UT	CD4	Sorted cell	ENSG00000226124	FTCDNL1	2692	1.35519547897245e-26	1.85473412873455e-11	7.30668324883764e-16	0.999999999981384	6.62858579684703e-14	2:199763777	rs13008446	chr2.6		2	199763777	2:199760858	6.46678e-26	2:199850665	3.80188049586571e-17	3791	3953	0.999999999995346	0.989412945810285	198852924	200850005	ENSG00000226124.6	FTCDNL1	protein_coding	199851192	-1	87415	90334	527	0	0	0	198852924	200850583	1997659	236114
SCZ_Pardiñas_29483656_1	SCZ (Pardiñas, EUR)	PSD	Th17_UT	Th17_UT	CD4	Sorted cell	ENSG00000226124	FTCDNL1	2692	1.35519547897245e-26	1.85473412873455e-11	7.30668324883764e-16	0.999999999981384	6.62858579684703e-14	2:199763777	rs13008446	chr2.7		2	199763777	2:199760858	6.46678e-26	2:199850665	3.80188049586571e-17	3791	3953	0.999999999995346	0.989412945810285	198852924	200850005	ENSG00000226124.6	FTCDNL1	protein_coding	199851192	-1	87415	90334	527	0	0	0	198852924	200850583	1997659	236114
SCZ_Pardiñas_29483656_1	SCZ (Pardiñas, EUR)	PSD	Th17_UT	Th17_UT	CD4	Sorted cell	ENSG00000162972	MAIP1	2551	7.97096259768149e-17	5.12446128953178e-12	4.29763084316158e-06	0.274840572083878	0.725155130280154	2:199850665	rs2949006	chr2.6		2	199850665	2:199953535	8.84273e-14	2:199850665	3.80188049586571e-17	3658	3895	0.999828345893247	0.98941294581049	198955648	200875545	ENSG00000162972.10	MAIP1	protein_coding	199955582	1	-104917	-2047	-104917	4	1	4	198955648	200955198	1999550	236110
SCZ_Pardiñas_29483656_1	SCZ (Pardiñas, EUR)	PSD	Th17_UT	Th17_UT	CD4	Sorted cell	ENSG00000162972	MAIP1	2551	7.97096259768149e-17	5.12446128953178e-12	4.29763084316158e-06	0.274840572083878	0.725155130280154	2:199850665	rs2949006	chr2.7		2	199850665	2:199953535	8.84273e-14	2:199850665	3.80188049586571e-17	3658	3895	0.999828345893247	0.98941294581049	198955648	200875545	ENSG00000162972.10	MAIP1	protein_coding	199955582	1	-104917	-2047	-104917	4	1	4	198955648	200955198	1999550	236110
SCZ_Pardiñas_29483656_1	SCZ (Pardiñas, EUR)	PSD	Th17_UT	Th17_UT	CD4	Sorted cell	ENSG00000196141	SPATS2L	2325	1.8381195046899e-12	1.55183043673441e-11	0.0991023362842493	0.836541708075029	0.0643559556233661	2:199850665	rs2949006	chr2.7		2	199850665	2:200295265	2.23853e-09	2:199850665	3.80188049586571e-17	3443	4007	0.985955666866695	0.989413021032041	199306011	201305390	ENSG00000196141.13	SPATS2L	protein_coding	200306693	1	-456028	-11428	-456028	5	0	5	199306011	201305390	1999379	236111
SCZ_Pardiñas_29483656_1	SCZ (Pardiñas, EUR)	PSD	Th17_UT	Th17_UT	CD4	Sorted cell	ENSG00000135905	DOCK10	3829	0.000103625263372656	0.0002664601227761	0.274451125416936	0.705679647870701	0.0194991413262152	2:224526579	rs11685299	chr2.8		2	224526579	2:225048847	3.17576e-11	2:224526579	3.90441436341213e-09	4940	5308	0.961788662074102	0.999382471960582	224042630	226041361	ENSG00000135905.18	DOCK10	protein_coding	225042468	-1	515889	-6379	515889	2	0	2	224042630	226041361	1998731	236106
SCZ_Pardiñas_29483656_1	SCZ (Pardiñas, EUR)	PSD	Th17_UT	Th17_UT	CD4	Sorted cell	ENSG00000085978	ATG16L1	4632	7.99883969628873e-12	1.15002277232456e-10	0.0648645102762634	0.932575939725492	0.00255954987524163	2:232697487	rs4144797	chr2.9		2	232697487	2:233294951	1.03397e-08	2:232697487	4.34735458156599e-16	6474	6213	0.958773991625239	0.999467173581881	232211710	234209248	ENSG00000085978.21	ATG16L1	protein_coding	233251673	1	-554186	43278	-554186	8	2	8	232211710	234209248	1997538	236102
SCZ_Pardiñas_29483656_1	SCZ (Pardiñas, EUR)	PSD	Th17_UT	Th17_UT	CD4	Sorted cell	ENSG00000204120	GIGYF2	3833	2.14230275237956e-12	1.16164754066046e-10	0.0173724470263739	0.941926460196679	0.0407010926586402	2:232727791	rs6704768	chr2.9		2	232727791	2:232900942	1.04617e-09	2:232697487	4.34735458156599e-16	5385	5640	0.958187574777866	0.999467173581386	231698017	233697189	ENSG00000204120.14	GIGYF2	protein_coding	232697331	1	30460	203611	156	0	4	0	231698017	233697189	1999172	236112
SCZ_Pardiñas_29483656_1	SCZ (Pardiñas, EUR)	PSD	Th17_UT	Th17_UT	CD4	Sorted cell	ENSG00000168016	TRANK1	3263	2.08846507683873e-06	2.09363917360529e-05	0.0901403014758288	0.903623782374892	0.00621289129246636	3:36817092	rs75968099	chr3.3		3	36817092	3:36858102	7.31832e-10	3:36817092	9.41708079270186e-11	4649	5350	0.972191482989344	0.999534392446644	35945952	37944935	ENSG00000168016.13	TRANK1	protein_coding	36945054	-1	127962	86952	127962	2	1	2	35945952	37944935	1998983	236130
SCZ_Pardiñas_29483656_1	SCZ (Pardiñas, EUR)	PSD	Th17_UT	Th17_UT	CD4	Sorted cell	ENSG00000076242	MLH1	3212	6.05500621671586e-07	2.25208619006677e-05	0.0261340418770348	0.97202037447312	0.0018224572873238	3:36821189	rs4072458	chr3.3		3	36821189	3:36908471	1.45404e-07	3:36817092	9.41708079270186e-11	4607	5271	0.981217021564113	0.999534103865608	35993474	37993330	ENSG00000076242.14	MLH1	protein_coding	36993518	1	-172329	-85047	-176426	6	4	6	35993418	37993330	1999912	236118
SCZ_Pardiñas_29483656_1	SCZ (Pardiñas, EUR)	PSD	Th17_UT	Th17_UT	CD4	Sorted cell	ENSG00000164088	PPM1M	2149	5.05966535617096e-51	4.83122420032132e-07	1.03781905453631e-44	0.990943974127363	0.00905554275021451	3:52253452	rs11717383	chr3.4		3	52253452	3:52239405	9.88374e-65	3:53141001	2.66653145165687e-12	3194	3283	0.999999999999995	0.998647755388619	51247137	53245733	ENSG00000164088.17	PPM1M	protein_coding	52245759	1	7693	-6354	895242	0	0	37	51247137	53245733	1998596	236129
SCZ_Pardiñas_29483656_1	SCZ (Pardiñas, EUR)	PSD	Th17_UT	Th17_UT	CD4	Sorted cell	ENSG00000242797	GLYCTK-AS1	2160	1.51447758783576e-08	4.71245869708795e-07	0.0310650321507083	0.966617004810432	0.0023174766482143	3:52253452	rs11717383	chr3.4		3	52253452	3:52207819	1.38018e-07	3:53141001	2.66653145165687e-12	3235	3301	0.996227297252945	0.99864778361865	51299115	53298676	ENSG00000242797.3	GLYCTK-AS1	lncRNA	52298926	-1	45474	91107	-842075	3	8	33	51299115	53298676	1999561	236139
SCZ_Pardiñas_29483656_1	SCZ (Pardiñas, EUR)	PSD	Th17_UT	Th17_UT	CD4	Sorted cell	ENSG00000243224	TWF2-DT	2133	7.60895602868358e-10	4.84979401082197e-07	0.00156071317338603	0.99475951514444	0.0036792859418778	3:52253452	rs11717383	chr3.4		3	52253452	3:52234850	6.35967e-10	3:53141001	2.66653145165687e-12	3181	3267	0.99967243484206	0.99864774989883	51239900	53239179	ENSG00000243224.1	AC006252.1	lncRNA	52239203	1	14249	-4353	901798	1	1	38	51239574	53239179	1999605	236140
SCZ_Pardiñas_29483656_1	SCZ (Pardiñas, EUR)	PSD	Th17_UT	Th17_UT	CD4	Sorted cell	ENSG00000247596	TWF2	2133	6.265387511207e-12	4.86075013580547e-07	1.28512673594735e-05	0.997008185444564	0.00297847720679607	3:52253452	rs11717383	chr3.4		3	52253452	3:52234850	7.65365e-21	3:53141001	2.66653145165687e-12	3181	3267	0.999995762506297	0.99864774989883	51239900	53239179	ENSG00000247596.8	TWF2	protein_coding	52239158	-1	-14294	4308	-901843	2	0	39	51239574	53239179	1999605	236141
SCZ_Pardiñas_29483656_1	SCZ (Pardiñas, EUR)	PSD	Th17_UT	Th17_UT	CD4	Sorted cell	ENSG00000168237	GLYCTK	2165	2.06792098149051e-22	4.84185881180412e-07	4.24170343093541e-16	0.993144603183939	0.00685491263018088	3:52304836	rs9311474	chr3.4		3	52304836	3:52299655	4.4555e-28	3:53141001	2.66653145165687e-12	3234	3301	0.999999999999648	0.998647776244372	51287494	53286984	ENSG00000168237.17	GLYCTK	protein_coding	52287828	1	17008	11827	853173	2	2	35	51287494	53286984	1999490	236131
SCZ_Pardiñas_29483656_1	SCZ (Pardiñas, EUR)	PSD	Th17_UT	Th17_UT	CD4	Sorted cell	ENSG00000163939	PBRM1	2456	6.48897500610807e-08	4.05721393693473e-07	0.13311884044953	0.832252665724015	0.0346280232153095	3:52594040	rs2577831	chr3.4		3	52594040	3:52614249	7.2547e-07	3:53141001	2.66653145165687e-12	3762	3620	0.975141532315983	0.998647952080904	51694256	53685779	ENSG00000163939.18	PBRM1	protein_coding	52685913	-1	91873	71664	-455088	0	0	22	51688194	53685779	1997585	236127
SCZ_Pardiñas_29483656_1	SCZ (Pardiñas, EUR)	PSD	Th17_UT	Th17_UT	CD4	Sorted cell	ENSG00000114904	NEK4	2533	4.19492821155436e-14	4.86358276168446e-07	8.60573477876828e-08	0.99774088428553	0.00225854329880389	3:52799789	rs3617	chr3.4		3	52799789	3:52674059	4.33039e-14	3:53141001	2.66653145165687e-12	3862	3771	0.992980739066426	0.998647951803088	51771211	53770774	ENSG00000114904.12	NEK4	protein_coding	52770940	-1	-28849	96881	-370061	2	9	13	51771211	53770774	1999563	236120
SCZ_Pardiñas_29483656_1	SCZ (Pardiñas, EUR)	PSD	Th17_UT	Th17_UT	CD4	Sorted cell	ENSG00000163938	GNL3	2440	9.63287816554422e-09	3.8558218632757e-07	0.0197614811326164	0.790627887604911	0.189610236047408	3:52803777	rs4481150	chr3.4		3	52803777	3:52780240	2.69459e-08	3:53141001	2.66653145165687e-12	3744	3604	0.9862264837792	0.99864795170912	51694256	53681047	ENSG00000163938.16	GNL3	protein_coding	52686032	1	117745	94208	454969	10	9	21	51681761	53681047	1999286	236126
SCZ_Pardiñas_29483656_1	SCZ (Pardiñas, EUR)	PSD	Th17_UT	Th17_UT	CD4	Sorted cell	ENSG00000055955	ITIH4	2590	1.43100112987931e-30	4.86877270328655e-07	2.93564408308593e-24	0.998807713741898	0.00119179938083071	3:52891387	rs9836178	chr3.4		3	52891387	3:52891387	7.98034e-39	3:53141001	2.66653145165687e-12	3919	3856	0.999999983082794	0.998647951380889	51832266	53831406	ENSG00000055955.15	ITIH4	protein_coding	52830672	-1	-60715	-60715	-310329	2	2	9	51832225	53831406	1999181	236117
SCZ_Pardiñas_29483656_1	SCZ (Pardiñas, EUR)	PSD	Th17_UT	Th17_UT	CD4	Sorted cell	ENSG00000163933	RFT1	2880	3.92114862013576e-22	4.87457051526915e-07	8.0440865301749e-16	0.999999510877415	1.6655303941365e-09	3:53088241	rs2581782	chr3.4		3	53088241	3:53081144	1.26048e-27	3:53141001	2.66653145165687e-12	4261	4247	0.982738131247093	0.998647949601875	52132131	54130283	ENSG00000163933.9	RFT1	protein_coding	53130435	-1	42194	49291	-10566	1	1	0	52132131	54130283	1998152	236124
SCZ_Pardiñas_29483656_1	SCZ (Pardiñas, EUR)	PSD	Th17_UT	Th17_UT	CD4	Sorted cell	ENSG00000163935	SFMBT1	2751	4.27166668832542e-08	4.39834223038802e-07	0.0876316092581874	0.902282925851642	0.0100849823392802	3:53141001	rs1080500	chr3.4		3	53141001	3:53081144	3.98699e-09	3:53141001	2.66653145165687e-12	4122	4072	0.965238317962785	0.99864795171006	52046954	54046214	ENSG00000163935.13	SFMBT1	protein_coding	53046073	-1	-94928	-35071	-94928	3	1	3	52046954	54046625	1999671	236125
SCZ_Pardiñas_29483656_1	SCZ (Pardiñas, EUR)	PSD	Th17_UT	Th17_UT	CD4	Sorted cell	ENSG00000239653	PSMD6-AS2	4658	1.31903571163845e-05	2.33198586802778e-05	0.317069525458642	0.560317116170801	0.12257684815476	3:63881679	rs704373	chr3.5		3	63881679	3:63864622	6.76774e-11	3:63881679	1.39391965596911e-10	6511	6325	0.917116299485436	0.999964182749961	63004316	65003850	ENSG00000239653.1	PSMD6-AS2	lncRNA	64004022	1	-122343	-139400	-122343	1	1	1	63004316	65003850	1999534	236137
SCZ_Pardiñas_29483656_1	SCZ (Pardiñas, EUR)	PSD	Th17_UT	Th17_UT	CD4	Sorted cell	ENSG00000114054	PCCB	2274	2.73619791252351e-14	2.1377313359967e-07	2.92163812478145e-08	0.226714599800566	0.773285157209893	3:136273803	rs12488721	chr3.6		3	136273803	3:136316375	5.50377e-17	3:136569563	4.0876062405791e-12	3497	3813	0.986665572617056	0.999981394682244	135251095	137249764	ENSG00000114054.13	PCCB	protein_coding	136250340	1	23463	66035	319223	0	0	0	135250766	137249764	1998998	236119
SCZ_Pardiñas_29483656_1	SCZ (Pardiñas, EUR)	PSD	Th17_UT	Th17_UT	CD4	Sorted cell	ENSG00000174579	MSL2	2316	2.75596216602541e-07	4.51651989143542e-07	0.294274186250332	0.481813956264734	0.223911130236728	3:136569563	rs7432375	chr3.6		3	136569563	3:136554721	2.87488e-07	3:136569563	4.0876062405791e-12	3531	3893	0.924112014058051	0.999981394443486	135199761	137196509	ENSG00000174579.3	MSL2	protein_coding	136196335	-1	-373228	-358386	-373228	1	1	1	135198366	137196509	1998143	236132
SCZ_Pardiñas_29483656_1	SCZ (Pardiñas, EUR)	PSD	Th17_UT	Th17_UT	CD4	Sorted cell	ENSG00000068796	KIF2A	3275	1.79229204740972e-13	1.24390330251979e-08	1.4408395513663e-05	0.999984950377901	6.2878737301693e-07	5:61325153	rs7701440	chr5.2		5	61325153	5:62304489	4.09575e-16	5:61325153	3.71869048547321e-14	4409	4665	0.928679650589025	0.997288297373475	61306247	63305866	ENSG00000068796.16	KIF2A	protein_coding	62306206	1	-981053	-1717	-981053	7	0	7	61306247	63305866	1999619	236150
SCZ_Pardiñas_29483656_1	SCZ (Pardiñas, EUR)	PSD	Th17_UT	Th17_UT	CD4	Sorted cell	ENSG00000044115	CTNNA1	1955	1.74407044948861e-08	0.000142071097844364	0.000122726684581035	0.999725353721695	9.83105517623254e-06	5:138515503	rs3849046	chr5.4		5	138515503	5:138752184	2.33341e-16	5:138519616	7.0597176566296e-10	3027	3128	0.980318651408628	0.992408911642422	137611878	139610555	ENSG00000044115.20	CTNNA1	protein_coding	138753425	1	-237922	-1241	-233809	5	0	5	137611878	139610555	1998677	236149
SCZ_Pardiñas_29483656_1	SCZ (Pardiñas, EUR)	PSD	Th17_UT	Th17_UT	CD4	Sorted cell	ENSG00000184584	STING1	1940	8.45957782329623e-13	0.00014888872677191	5.68096326360446e-09	0.99985058823084	5.17360579718489e-07	5:139476995	rs73257329	chr5.4		5	139476995	5:139476995	3.11793e-19	5:138519616	7.0597176566296e-10	3084	2895	0.999999498523549	0.997228581906411	138483227	140480613	ENSG00000184584.12	TMEM173	protein_coding	139482758	-1	5763	5763	963142	0	0	22	138483227	140482063	1998836	236152
SCZ_Pardiñas_29483656_1	SCZ (Pardiñas, EUR)	PSD	Th17_UT	Th17_UT	CD4	Sorted cell	ENSG00000185760	KCNQ5	3612	1.097989278801e-09	0.000130699096483097	8.3997198837557e-06	0.999860216500168	6.83585476469732e-07	6:72560339	rs1209049	chr6.1		6	72560339	6:72560339	2.62042e-14	6:72445999	3.7450733185046e-10	5013	5691	0.999993090605133	0.999798697355617	71624091	73621734	ENSG00000185760.15	KCNQ5	protein_coding	72622064	1	-61725	-61725	-176065	0	0	0	71623440	73621734	1998294	236160
SCZ_Pardiñas_29483656_1	SCZ (Pardiñas, EUR)	PSD	Th17_UT	Th17_UT	CD4	Sorted cell	ENSG00000080007	DDX43	4760	9.37874949956108e-15	0.000130701424448567	7.17476528932378e-11	0.999868951390084	3.47113709452272e-07	6:73362958	rs9446890	chr6.1		6	73362958	6:73362958	4.37338e-20	6:72445999	3.7450733185046e-10	6429	6348	0.998461185104817	0.999958945175317	72395461	74394228	ENSG00000080007.7	DDX43	protein_coding	73394828	1	-31870	-31870	-948829	3	3	12	72395461	74394228	1998767	236154
SCZ_Pardiñas_29483656_1	SCZ (Pardiñas, EUR)	PSD	Th17_UT	Th17_UT	CD4	Sorted cell	ENSG00000083097	DOP1A	3373	3.77820381451293e-12	1.52929749623821e-07	2.47047769314465e-05	0.999971284496328	3.85779321334488e-06	6:83697747	rs217287	chr6.2		6	83697747	6:83114918	1.35131e-16	6:83697747	9.47449153955043e-13	4681	4791	0.999981043092159	0.979982363084781	82067829	84067009	ENSG00000083097.14	DOPEY1	protein_coding	83067671	1	630076	47247	630076	4	0	4	82067829	84067009	1999180	236155
SCZ_Pardiñas_29483656_1	SCZ (Pardiñas, EUR)	PSD	Th17_UT	Th17_UT	CD4	Sorted cell	ENSG00000229043	ZFAND2A-DT	3397	1.64479815977875e-45	9.61049014542299e-13	1.7114612625252e-33	0.999999999999034	2.72023236191471e-15	7:1170052	rs2949180	chr7.1		7	1170052	7:1170052	4.3875e-46	7:1981360	1.12552692039325e-18	7383	5112	0.976926749112824	0.981007662498852	198401	2159906	ENSG00000229043.2	AC091729.3	lncRNA	1160374	1	9678	9678	820986	0	0	13	198350	2159906	1961556	236173
SCZ_Pardiñas_29483656_1	SCZ (Pardiñas, EUR)	PSD	Th17_UT	Th17_UT	CD4	Sorted cell	ENSG00000002822	MAD1L1	4764	4.03754787484003e-15	9.56702931321938e-13	0.00420118953840365	0.995477422382164	0.00032138807847452	7:1981360	rs12668848	chr7.1		7	1981360	7:1846439	8.2321e-12	7:1981360	1.12552692039325e-18	6899	7324	0.988301905443896	0.981007667991397	1234185	3232894	ENSG00000002822.15	MAD1L1	protein_coding	2232945	-1	251585	386506	251585	0	0	0	1234185	3232894	1998709	236163
SCZ_Pardiñas_29483656_1	SCZ (Pardiñas, EUR)	PSD	Th17_UT	Th17_UT	CD4	Sorted cell	ENSG00000178381	ZFAND2A	3398	1.76893555209478e-24	9.61049014540483e-13	1.84062990058371e-12	0.999999999997137	5.84086592043998e-14	7:1981360	rs12668848	chr7.1		7	1981360	7:1157996	1.1191e-21	7:1981360	1.12552692039325e-18	7384	5114	0.963736477987928	0.981007662498852	198401	2160656	ENSG00000178381.11	ZFAND2A	protein_coding	1160196	-1	-821164	2200	-821164	14	0	14	198350	2160656	1962306	236169
SCZ_Pardiñas_29483656_1	SCZ (Pardiñas, EUR)	PSD	Th17_UT	Th17_UT	CD4	Sorted cell	ENSG00000122687	MRM2	4789	8.89420737765355e-14	8.58596063767237e-13	0.0925468926826561	0.893366757250111	0.0140863500662867	7:1990232	rs58120505	chr7.1		7	1990232	7:2249034	2.45304e-07	7:1981360	1.12552692039325e-18	6931	7364	0.975587793727563	0.981007667991393	1243837	3242194	ENSG00000122687.17	MRM2	protein_coding	2242205	-1	251973	-6829	260845	1	2	1	1242431	3242194	1999763	236166
SCZ_Pardiñas_29483656_1	SCZ (Pardiñas, EUR)	PSD	Th17_UT	Th17_UT	CD4	Sorted cell	ENSG00000164880	INTS1	4037	1.0931771072134e-13	8.45375614195325e-13	0.113748353426445	0.879625403565868	0.00662624300673089	7:1990232	rs58120505	chr7.1		7	1990232	7:1505541	2.31187e-09	7:1981360	1.12552692039325e-18	6958	6200	0.94714181695624	0.981007667991555	665757	2503792	ENSG00000164880.15	INTS1	protein_coding	1504389	-1	-485843	-1152	-476971	9	0	9	504379	2504171	1999792	236168
SCZ_Pardiñas_29483656_1	SCZ (Pardiñas, EUR)	PSD	Th17_UT	Th17_UT	CD4	Sorted cell	ENSG00000184903	IMMP2L	2767	4.74851275877796e-14	3.95591551702826e-06	2.82421536747913e-09	0.233748696774344	0.766247344485876	7:111337645	rs12539177	chr7.5		7	111337645	7:111417289	6.66464e-18	7:111336208	5.03835270557871e-11	3980	4206	0.999986391488344	0.996489621153564	110563408	112562367	ENSG00000184903.9	IMMP2L	protein_coding	111562492	-1	224847	145203	226284	0	0	0	110563408	112562367	1998959	236170
SCZ_Pardiñas_29483656_1	SCZ (Pardiñas, EUR)	PSD	Th17_UT	Th17_UT	CD4	Sorted cell	ENSG00000128585	MKLN1	3387	3.52400790929018e-09	0.00170358584115969	2.06504431447059e-06	0.998289536277431	4.80931308660373e-06	7:131371882	rs9640866	chr7.6		7	131371882	7:131331105	5.71148e-19	7:131882504	6.27210858742763e-09	4646	5129	0.999999487046199	0.910470046045267	130110594	132109927	ENSG00000128585.17	MKLN1	protein_coding	131327876	1	44006	3229	554628	1	1	3	130110594	132109927	1999333	236167
SCZ_Pardiñas_29483656_1	SCZ (Pardiñas, EUR)	PSD	Th17_UT	Th17_UT	CD4	Sorted cell	ENSG00000147471	PLPBP	2513	2.34407835456492e-26	2.68373430061357e-05	8.73415311776835e-22	0.999972814346774	3.48310220304814e-07	8:37778131	rs7463174	chr8.2		8	37778131	8:37778131	7.22408e-39	8:38351611	5.4665778204496e-10	3981	3633	1	0.993004705482063	36763269	38761250	ENSG00000147471.11	PLPBP	protein_coding	37762645	1	15486	15486	588966	0	0	20	36762719	38761250	1998531	236183
SCZ_Pardiñas_29483656_1	SCZ (Pardiñas, EUR)	PSD	Th17_UT	Th17_UT	CD4	Sorted cell	ENSG00000272092	AC087623.3	1928	4.11113298255716e-07	6.66960695167843e-06	0.0153184822605636	0.247040789489531	0.737633647529655	8:38351611	rs10156310	chr8.2		8	38351611	8:38156911	7.84854e-07	8:38351611	5.4665778204496e-10	3132	3495	0.971541587193778	0.993002598954341	37385177	39382315	ENSG00000272092.1	AC087623.3	lncRNA	38382364	1	-30753	-225453	-30753	1	9	1	37382473	39382315	1999842	236190
SCZ_Pardiñas_29483656_1	SCZ (Pardiñas, EUR)	PSD	Th17_UT	Th17_UT	CD4	Sorted cell	ENSG00000077782	FGFR1	1959	3.22818142261814e-22	2.68361980178861e-05	1.20285191484918e-17	0.99994287779314	3.02860088440301e-05	8:38460819	rs13275043	chr8.2		8	38460819	8:38460819	5.1963e-31	8:38351611	5.4665778204496e-10	3099	3639	0.999999999999949	0.993002540718872	37471797	39468490	ENSG00000077782.19	FGFR1	protein_coding	38468635	-1	7816	7816	117024	0	0	5	37470821	39468490	1997669	236176
SCZ_Pardiñas_29483656_1	SCZ (Pardiñas, EUR)	PSD	Th17_UT	Th17_UT	CD4	Sorted cell	ENSG00000104388	RAB2A	3650	4.48859072271941e-12	7.57519833289862e-06	5.92509034189202e-07	0.999951513366732	4.03189214111631e-05	8:60512009	rs7834395	chr8.3		8	60512009	8:60480165	1.77722e-17	8:59783967	3.38724965269843e-11	4991	5106	0.981741409952537	0.979620976385482	59517696	61516474	ENSG00000104388.14	RAB2A	protein_coding	60516987	1	-4978	-36822	-733020	1	1	2	59517361	61516517	1999156	236179
SCZ_Pardiñas_29483656_1	SCZ (Pardiñas, EUR)	PSD	Th17_UT	Th17_UT	CD4	Sorted cell	ENSG00000147654	EBAG9	2866	1.58007389843791e-10	7.4292166990613e-07	0.000212636522657114	0.999777781649676	8.83874799031703e-06	8:110459785	rs36043959	chr8.5		8	110459785	8:109551057	5.68655e-12	8:110459785	4.0700079564881e-12	3841	4471	0.984885525692501	0.999999747007426	108539917	110538473	ENSG00000147654.14	EBAG9	protein_coding	109540173	1	919612	10884	919612	2	0	2	108539917	110538473	1998556	236184
SCZ_Pardiñas_29483656_1	SCZ (Pardiñas, EUR)	PSD	Th17_UT	Th17_UT	CD4	Sorted cell	ENSG00000171045	TSNARE1	4733	2.08213671349123e-21	1.13193924032438e-11	1.83944211740171e-10	0.999999999760327	4.4412509951528e-11	8:142231572	rs4129585	chr8.6		8	142231572	8:142394566	3.45525e-20	8:142231572	9.59497710359178e-18	6299	6987	0.997113465772501	0.992673480162979	141404226	143403070	ENSG00000171045.14	TSNARE1	protein_coding	142403182	-1	171610	8616	171610	0	0	0	141404226	143403070	1998844	236185
SCZ_Pardiñas_29483656_1	SCZ (Pardiñas, EUR)	PSD	Th17_UT	Th17_UT	CD4	Sorted cell	ENSG00000130193	THEM6	4259	2.82964173145572e-28	1.13193924058363e-11	2.49981768452914e-17	0.999999999988596	8.45640560757645e-14	8:142739282	rs148382115	chr8.6		8	142739282	8:142735284	4.37174e-46	8:142231572	9.59497710359178e-18	5610	6572	0.999999999999984	0.992673480163051	141727498	143642834	ENSG00000130193.7	THEM6	protein_coding	142727223	1	12059	8061	-495651	1	1	8	141727498	143645169	1917671	236182
SCZ_Pardiñas_29483656_1	SCZ (Pardiñas, EUR)	PSD	Th17_UT	Th17_UT	CD4	Sorted cell	ENSG00000177335	LY6S-AS1	3921	1.6945378728868e-28	1.13193924057915e-11	1.4970219355595e-17	0.999999999988646	3.1859436603291e-14	8:143057856	rs34203307	chr8.6		8	143057856	8:143057856	2.50162e-29	8:142231572	9.59497710359178e-18	5142	6435	1	0.992673479950107	142039573	144038636	ENSG00000177335.10	C8orf31	lncRNA	143039328	1	18528	18528	-807756	0	0	17	142039348	144038636	1999288	236186
SCZ_Pardiñas_29483656_1	SCZ (Pardiñas, EUR)	PSD	Th17_UT	Th17_UT	CD4	Sorted cell	ENSG00000136738	STAM	5076	6.44405751824296e-32	1.53629839505737e-07	4.19453443845049e-25	0.999999845990897	3.7926374072383e-10	10:17649636	rs2461890	chr10.1		10	17649636	10:17669438	4.40909e-39	10:18456176	4.77251696121694e-13	7387	7301	0.942410763030291	0.992683666207484	16644141	18644024	ENSG00000136738.14	STAM	protein_coding	17644151	1	5485	25287	812025	0	0	5	16644141	18644024	1999883	236199
SCZ_Pardiñas_29483656_1	SCZ (Pardiñas, EUR)	PSD	Th17_UT	Th17_UT	CD4	Sorted cell	ENSG00000165996	HACD1	5049	2.94759574181071e-25	1.5362985229931e-07	1.9186344603492e-18	0.999999845903102	4.67043172133449e-10	10:17664114	rs7092926	chr10.1		10	17664114	10:17664114	2.54782e-32	10:18456176	4.77251696121694e-13	7362	7238	0.997937510371134	0.992683667106886	16620800	18617006	ENSG00000165996.13	HACD1	protein_coding	17617374	-1	-46740	-46740	-838802	2	2	7	16619671	18617006	1997335	236204
SCZ_Pardiñas_29483656_1	SCZ (Pardiñas, EUR)	PSD	Th17_UT	Th17_UT	CD4	Sorted cell	ENSG00000240291	RP11-499P20.2	5344	1.22390289343184e-10	1.53469820960344e-07	0.000796656926999566	0.998957813944294	0.000245375536494015	10:18456176	rs7893279	chr10.1		10	18456176	10:18531919	1.63148e-11	10:18456176	4.77251696121694e-13	7727	7640	0.994847707237224	0.992682448165289	17545989	19545185	ENSG00000240291.1	AL450384.2	lncRNA	18545651	-1	89475	13732	89475	0	0	0	17545989	19545430	1999441	236206
SCZ_Pardiñas_29483656_1	SCZ (Pardiñas, EUR)	PSD	Th17_UT	Th17_UT	CD4	Sorted cell	ENSG00000138111	MFSD13A	2366	1.38358199623708e-35	6.31362821616067e-13	2.19142104553161e-23	0.999999839528512	1.60470849712081e-07	10:102527602	rs17114641	chr10.2		10	102527602	10:102469831	6.42075e-35	10:103169157	7.01269131173847e-18	3467	3631	0.974821088355693	0.997589349638592	101463339	103461080	ENSG00000138111.14	MFSD13A	protein_coding	102461395	1	66207	8436	707762	3	0	17	101461455	103461080	1999625	236200
SCZ_Pardiñas_29483656_1	SCZ (Pardiñas, EUR)	PSD	Th17_UT	Th17_UT	CD4	Sorted cell	ENSG00000214435	AS3MT	2609	1.15726016387076e-18	5.94381233079336e-13	1.83295553510753e-06	0.941308243491361	0.0586899235525107	10:102866129	rs11191424	chr10.2		10	102866129	10:102858938	3.45268e-13	10:103169157	7.01269131173847e-18	3723	4092	0.97169099197905	0.99758934964277	101872850	103869093	ENSG00000214435.7	AS3MT	protein_coding	102869470	1	-3341	-10532	299687	0	0	3	101872222	103869093	1996871	236205
SCZ_Pardiñas_29483656_1	SCZ (Pardiñas, EUR)	PSD	Th17_UT	Th17_UT	CD4	Sorted cell	ENSG00000065613	SLK	3088	2.88409406180035e-13	3.59943360917173e-13	0.438033636457259	0.546648133103162	0.0153182304389312	10:103169157	rs12416331	chr10.2		10	103169157	10:104052501	8.8097e-10	10:103169157	7.01269131173847e-18	4250	4478	0.912812377189137	0.997580025335431	102967467	104961852	ENSG00000065613.13	SLK	protein_coding	103967140	1	-797983	85361	-797983	19	0	19	102967467	104965016	1997549	236197
SCZ_Pardiñas_29483656_1	SCZ (Pardiñas, EUR)	PSD	Th17_UT	Th17_UT	CD4	Sorted cell	ENSG00000076685	NT5C2	2964	1.2268581700321e-13	5.04744831911601e-13	0.194319008271168	0.79944027980685	0.00624071192135656	10:103169157	rs12416331	chr10.2		10	103169157	10:102831425	2.98826e-08	10:103169157	7.01269131173847e-18	4094	4343	0.968162966430151	0.997589349643246	102197650	104193207	ENSG00000076685.18	NT5C2	protein_coding	103193272	-1	24115	361847	24115	1	9	1	102197650	104193207	1995557	236198
SCZ_Pardiñas_29483656_1	SCZ (Pardiñas, EUR)	PSD	Th17_UT	Th17_UT	CD4	Sorted cell	ENSG00000156374	PCGF6	3064	7.92233089605132e-15	6.23115242348853e-13	0.0125479824850233	0.986935671889161	0.000516345625188168	10:103169157	rs12416331	chr10.2		10	103169157	10:103299082	2.36333e-07	10:103169157	7.01269131173847e-18	4201	4439	0.980822049461562	0.997589349643382	102352980	104350590	ENSG00000156374.14	PCGF6	protein_coding	103351140	-1	181983	52058	181983	3	0	3	102351813	104350590	1998777	236202
SCZ_Pardiñas_29483656_1	SCZ (Pardiñas, EUR)	PSD	Th17_UT	Th17_UT	CD4	Sorted cell	ENSG00000269609	C10orf95-AS1	2373	3.29536998141318e-16	6.31022128935174e-13	0.000521945439426214	0.99946018947189	1.78650880527277e-05	10:103169157	rs12416331	chr10.2		10	103169157	10:102437570	5.22377e-17	10:103169157	7.01269131173847e-18	3473	3636	0.99979255675842	0.997589349638559	101450398	103447905	ENSG00000269609.5	RPARP-AS1	lncRNA	102435771	1	733386	1799	733386	19	0	19	101450398	103449535	1999137	236207
SCZ_Pardiñas_29483656_1	SCZ (Pardiñas, EUR)	PSD	Th17_UT	Th17_UT	CD4	Sorted cell	ENSG00000156398	SFXN2	2488	2.01310262269863e-22	6.31362921955055e-13	3.1885030784051e-10	0.999999998779131	9.01383892754133e-10	10:103200707	rs113278154	chr10.2		10	103200707	10:102727625	1.05857e-20	10:103169157	7.01269131173847e-18	3596	3838	0.999999736484051	0.997589349642671	101716138	103714386	ENSG00000156398.12	SFXN2	protein_coding	102714636	1	486071	12989	454521	11	0	9	101716138	103714386	1998248	236203
SCZ_Pardiñas_29483656_1	SCZ (Pardiñas, EUR)	PSD	Th17_UT	Th17_UT	CD4	Sorted cell	ENSG00000025434	NR1H3	2025	1.19315552447972e-10	4.88211831300902e-08	0.00243773520052647	0.997465049768885	9.71660900903514e-05	11:46351761	rs7951870	chr11.2		11	46351761	11:47263727	1.89448e-09	11:46351761	2.99133684901165e-13	2890	3021	0.998837747219754	0.989287614766921	46248890	48248276	ENSG00000025434.18	NR1H3	protein_coding	47257996	1	-906235	5731	-906235	20	0	20	46248381	48248276	1999895	236208
SCZ_Pardiñas_29483656_1	SCZ (Pardiñas, EUR)	PSD	Th17_UT	Th17_UT	CD4	Sorted cell	ENSG00000134575	ACP2	2024	9.21683496789756e-14	4.8945147820532e-08	1.88309089449448e-06	0.999997965599734	1.02364132615941e-07	11:46351761	rs7951870	chr11.2		11	46351761	11:47225434	2.31525e-14	11:46351761	2.99133684901165e-13	2892	3019	0.989762649330738	0.989287614767982	46249295	48248276	ENSG00000134575.9	ACP2	protein_coding	47248814	-1	897053	23380	897053	19	0	19	46249295	48248867	1999572	236213
SCZ_Pardiñas_29483656_1	SCZ (Pardiñas, EUR)	PSD	Th17_UT	Th17_UT	CD4	Sorted cell	ENSG00000149179	CSTPP1	1872	7.57721873054283e-10	4.81532283446786e-08	0.0154810117368588	0.98381695958691	0.000701979765280716	11:46351761	rs7951870	chr11.2		11	46351761	11:47181694	4.28739e-07	11:46351761	2.99133684901165e-13	2735	2983	0.980336950685899	0.989287595271034	45936893	47936304	ENSG00000149179.13	C11orf49	protein_coding	46936761	1	-585000	244933	-585000	12	3	12	45936893	47936304	1999411	236216
SCZ_Pardiñas_29483656_1	SCZ (Pardiñas, EUR)	PSD	Th17_UT	Th17_UT	CD4	Sorted cell	ENSG00000175224	ATG13	1997	6.64407467897626e-10	4.82438967818278e-08	0.0135745056391609	0.985669300520632	0.000756144931900832	11:46351761	rs7951870	chr11.2		11	46351761	11:46707421	5.78826e-08	11:46351761	2.99133684901165e-13	2889	3373	0.988996269569272	0.989287594742238	45617855	47611954	ENSG00000175224.16	ATG13	protein_coding	46617553	1	-265792	89868	-265792	6	2	6	45617855	47616744	1998889	236230
SCZ_Pardiñas_29483656_1	SCZ (Pardiñas, EUR)	PSD	Th17_UT	Th17_UT	CD4	Sorted cell	ENSG00000181830	SLC35C1	2641	8.16745974554817e-10	4.80936939798264e-08	0.0166869299306805	0.982600419864836	0.000712601294042027	11:46351761	rs7951870	chr11.2		11	46351761	11:45815243	1.30796e-09	11:46351761	2.99133684901165e-13	3694	4442	0.988375836908375	0.989439905497872	44804119	46802691	ENSG00000181830.8	SLC35C1	protein_coding	45805149	1	546612	10094	546612	13	1	13	44804119	46802691	1998572	236232
SCZ_Pardiñas_29483656_1	SCZ (Pardiñas, EUR)	PSD	Th17_UT	Th17_UT	CD4	Sorted cell	ENSG00000205106	LINC02716	2680	4.45390864541064e-09	4.42968300427524e-08	0.0909977689394571	0.905020186762351	0.00398199554745217	11:46351761	rs7951870	chr11.2		11	46351761	11:45777960	2.12774e-07	11:46351761	2.99133684901165e-13	3747	4471	0.982894753367871	0.989447039699172	44771844	46767141	ENSG00000205106.4	DKFZp779M0652	lncRNA	45771390	1	580371	6570	580371	14	0	14	44771670	46767141	1995471	236234
SCZ_Pardiñas_29483656_1	SCZ (Pardiñas, EUR)	PSD	Th17_UT	Th17_UT	CD4	Sorted cell	ENSG00000110031	LPXN	4228	1.18103129205212e-05	8.33676909692128e-05	0.123434242823365	0.871298305780061	0.00517227339268482	11:57717188	rs7129727	chr11.3		11	57717188	11:58517478	2.29247e-28	11:57717188	1.47287089582703e-09	5654	5368	0.979487715154569	0.965016138119439	57579401	59577116	ENSG00000110031.12	LPXN	protein_coding	58575856	-1	858668	58378	858668	12	1	12	57578638	59577405	1998767	236212
SCZ_Pardiñas_29483656_1	SCZ (Pardiñas, EUR)	PSD	Th17_UT	Th17_UT	CD4	Sorted cell	ENSG00000134809	TIMM10	3133	4.89268958530181e-05	4.44894356478479e-05	0.511368657828862	0.464942516747745	0.0235954090918916	11:57717188	rs7129727	chr11.3		11	57717188	11:57521855	2.05791e-07	11:57717188	1.47287089582703e-09	4157	5639	0.923707546064359	0.965011519796273	56531691	58530069	ENSG00000134809.8	TIMM10	protein_coding	57530754	-1	-186434	8899	-186434	9	1	9	56531691	58530069	1998378	236214
SCZ_Pardiñas_29483656_1	SCZ (Pardiñas, EUR)	PSD	Th17_UT	Th17_UT	CD4	Sorted cell	ENSG00000214872	SMTNL1	3120	3.49620041253682e-05	5.87057537237375e-05	0.365411960458297	0.61353230007583	0.0209620717080244	11:57717188	rs7129727	chr11.3		11	57717188	11:57581010	9.56489e-08	11:57717188	1.47287089582703e-09	4153	5616	0.955753535197602	0.96501150420116	56542746	58542441	ENSG00000214872.8	SMTNL1	protein_coding	57537595	1	179593	43415	179593	8	1	8	56542746	58542441	1999695	236236
SCZ_Pardiñas_29483656_1	SCZ (Pardiñas, EUR)	PSD	Th17_UT	Th17_UT	CD4	Sorted cell	ENSG00000156603	MED19	3188	9.42746375665256e-09	7.27501277113436e-05	9.85329307757969e-05	0.759881904938369	0.239946802575681	11:57914356	rs641325	chr11.3		11	57914356	11:57914356	2.44141e-12	11:57717188	1.47287089582703e-09	4235	5486	0.956174141610901	0.965011420551268	56715751	58712276	ENSG00000156603.16	MED19	protein_coding	57712215	-1	-202141	-202141	-4973	5	5	1	56715751	58712276	1996525	236223
SCZ_Pardiñas_29483656_1	SCZ (Pardiñas, EUR)	PSD	Th17_UT	Th17_UT	CD4	Sorted cell	ENSG00000255484	LINC02764	3185	2.93057662438487e-11	3.25583355476608e-06	9.00086272075469e-06	0.999984454645537	3.28862888041932e-06	11:112519872	rs2097139	chr11.4		11	112519872	11:112516062	1.03696e-13	11:113522272	2.48534491640808e-12	4183	4447	0.999797720303342	0.984357558942478	111560889	113555017	ENSG00000255484.2	AP003063.2	lncRNA	112555802	-1	35930	39740	-966470	0	0	9	111557127	113555017	1997890	236240
SCZ_Pardiñas_29483656_1	SCZ (Pardiñas, EUR)	PSD	Th17_UT	Th17_UT	CD4	Sorted cell	ENSG00000149292	TTC12	3946	4.56200713525653e-18	3.25287442829584e-06	1.40244953854969e-12	0.99999673511195	1.20122206571836e-08	11:113289477	rs3897583	chr11.4		11	113289477	11:113289477	2.71439e-22	11:113522272	2.48534491640808e-12	5276	5490	0.999999979669156	0.984370494370844	112315958	114314301	ENSG00000149292.16	TTC12	protein_coding	113314583	1	-25106	-25106	207689	1	1	4	112315948	114314301	1998353	236217
SCZ_Pardiñas_29483656_1	SCZ (Pardiñas, EUR)	PSD	Th17_UT	Th17_UT	CD4	Sorted cell	ENSG00000048028	USP28	3808	1.72283748698118e-06	1.44962073087003e-06	0.529628638453605	0.445587743710801	0.0247804453773761	11:113522272	rs2514218	chr11.4		11	113522272	11:113748617	1.0996e-06	11:113522272	2.48534491640808e-12	5056	5607	0.906301293522651	0.984370356229221	112875658	114873234	ENSG00000048028.11	USP28	protein_coding	113875572	-1	353300	126955	353300	6	5	6	112875658	114874841	1999183	236209
SCZ_Pardiñas_29483656_1	SCZ (Pardiñas, EUR)	PSD	Th17_UT	Th17_UT	CD4	Sorted cell	ENSG00000076043	REXO2	3480	6.81871087955042e-08	3.18144272403322e-06	0.0209614957282612	0.97800976456007	0.00102549008183718	11:113522272	rs2514218	chr11.4		11	113522272	11:114452905	3.82357e-11	11:113522272	2.48534491640808e-12	4689	5245	0.95025309262789	0.984370400350206	113439618	115438384	ENSG00000076043.9	REXO2	protein_coding	114439467	1	-917195	13438	-917195	17	0	17	113439618	115439290	1999672	236210
SCZ_Pardiñas_29483656_1	SCZ (Pardiñas, EUR)	PSD	Th17_UT	Th17_UT	CD4	Sorted cell	ENSG00000149548	CCDC15	4402	2.61943130422883e-13	1.84563227109049e-09	0.000141904909475425	0.999851672259298	6.42098533176198e-06	11:124743036	rs12293670	chr11.5		11	124743036	11:124954170	9.83147e-12	11:124743036	1.64055428174297e-15	5970	6344	0.990363266191572	0.999999996654386	123954213	125953857	ENSG00000149548.14	CCDC15	protein_coding	124954202	1	-211166	-32	-211166	13	0	13	123954213	125953857	1999644	236219
SCZ_Pardiñas_29483656_1	SCZ (Pardiñas, EUR)	PSD	Th17_UT	Th17_UT	CD4	Sorted cell	ENSG00000150433	TMEM218	4314	4.97737285819624e-10	1.32385575808572e-09	0.269643889390869	0.717158404228527	0.0131977045590108	11:124743036	rs12293670	chr11.5		11	124743036	11:125097259	4.6142e-10	11:124743036	1.64055428174297e-15	5754	6321	0.955433720194448	0.999999996580715	124111892	126111674	ENSG00000150433.9	TMEM218	protein_coding	125111626	-1	368590	14367	368590	15	0	15	124111892	126111674	1999782	236220
SCZ_Pardiñas_29483656_1	SCZ (Pardiñas, EUR)	PSD	Th17_UT	Th17_UT	CD4	Sorted cell	ENSG00000254941	RP11-677M14.5	4634	1.31253183313596e-11	1.82444614834991e-09	0.00711050183523056	0.988365279610585	0.0045242167166119	11:124743036	rs12293670	chr11.5		11	124743036	11:124809734	5.15226e-09	11:124743036	1.64055428174297e-15	6230	6425	0.998613796790477	0.999999997269139	123808671	125807339	ENSG00000254941.1	AP000866.4	processed_pseudogene	124808269	-1	65233	-1465	65233	7	0	7	123808344	125807480	1999136	236239
SCZ_Pardiñas_29483656_1	SCZ (Pardiñas, EUR)	PSD	Th17_UT	Th17_UT	CD4	Sorted cell	ENSG00000245498	MSANTD2-AS1	4642	5.74934412444204e-19	1.84590604230603e-09	3.11464613018883e-10	0.99999999772448	1.18149056911144e-10	11:124808785	rs660396	chr11.5		11	124808785	11:124807136	5.06454e-19	11:124743036	1.64055428174297e-15	6238	6424	0.999999999941523	0.999999997269362	123800952	125800235	ENSG00000245498.6	AP000866.1	lncRNA	124800450	1	8335	6686	-57414	1	0	6	123800756	125800235	1999479	236237
SCZ_Pardiñas_29483656_1	SCZ (Pardiñas, EUR)	PSD	Th17_UT	Th17_UT	CD4	Sorted cell	ENSG00000154134	ROBO3	4494	3.27436187970428e-23	1.84590604308299e-09	1.7738507796268e-14	0.999999998148112	5.96116371456381e-12	11:124954170	rs3809054	chr11.5		11	124954170	11:124954170	2.1155e-25	11:124743036	1.64055428174297e-15	6086	6394	0.956818064008792	0.9999999967908	123865412	125861769	ENSG00000154134.14	ROBO3	protein_coding	124865432	1	88738	88738	-122396	4	4	8	123865412	125863095	1997683	236222
SCZ_Pardiñas_29483656_1	SCZ (Pardiñas, EUR)	PSD	Th17_UT	Th17_UT	CD4	Sorted cell	ENSG00000134910	STT3A	3945	2.97910708175665e-25	1.8459060299688e-09	1.61389962540448e-16	0.999999989422953	8.73114339021932e-09	11:125654112	rs560087	chr11.5		11	125654112	11:125607415	1.70318e-31	11:124743036	1.64055428174297e-15	5344	6082	0.998343908141387	0.999999996558358	124591861	126591315	ENSG00000134910.12	STT3A	protein_coding	125592852	1	61260	14563	-849816	2	0	20	124591861	126591539	1999678	236215
SCZ_Pardiñas_29483656_1	SCZ (Pardiñas, EUR)	PSD	Th17_UT	Th17_UT	CD4	Sorted cell	ENSG00000149328	GLB1L2	3769	8.56872120800812e-10	5.46424398063018e-09	0.134542758785628	0.857959540116012	0.00749769477724272	11:133982789	rs4936215	chr11.7		11	133982789	11:134340767	2.78606e-08	11:133982789	5.31769621595872e-14	4939	6480	0.98256078929802	0.999999589243041	133337045	135076140	ENSG00000149328.14	GLB1L2	protein_coding	134331988	1	-349199	8779	-349199	11	0	11	133336259	135076140	1739881	236218
SCZ_Pardiñas_29483656_1	SCZ (Pardiñas, EUR)	PSD	Th17_UT	Th17_UT	CD4	Sorted cell	ENSG00000166086	JAM3	4234	3.90257068802609e-15	6.36876759205351e-09	6.12766612629225e-07	0.999999348051069	3.28135456531238e-08	11:133982789	rs4936215	chr11.7		11	133982789	11:134119305	2.4941e-15	11:133982789	5.31769621595872e-14	5561	7203	0.996827859811219	0.999999589018758	133069705	135068576	ENSG00000166086.12	JAM3	protein_coding	134069072	1	-86283	50233	-86283	2	0	2	133069236	135068576	1999340	236225
SCZ_Pardiñas_29483656_1	SCZ (Pardiñas, EUR)	PSD	Th17_UT	Th17_UT	CD4	Sorted cell	ENSG00000166105	GLB1L3	3853	8.02504167837294e-11	6.28468784338467e-09	0.0126006112330117	0.986796263596601	0.000603118805448757	11:133982789	rs4936215	chr11.7		11	133982789	11:134276512	1.92438e-11	11:133982789	5.31769621595872e-14	5051	6664	0.998017904387428	0.999999589113592	133275348	135076140	ENSG00000166105.15	GLB1L3	protein_coding	134276379	1	-293590	133	-293590	10	0	10	133274807	135076140	1801333	236226
SCZ_Pardiñas_29483656_1	SCZ (Pardiñas, EUR)	PSD	Th17_UT	Th17_UT	CD4	Sorted cell	ENSG00000204241	LINC02731	4194	2.92765674779657e-11	6.33813698402649e-09	0.00459689382112553	0.995189420674523	0.000213679136937383	11:133982789	rs4936215	chr11.7		11	133982789	11:134039838	2.61653e-10	11:133982789	5.31769621595872e-14	5524	7152	0.978408276317237	0.999999589018207	133032306	135031770	ENSG00000204241.7	AP000911.1	lncRNA	134032717	1	-49928	7121	-49928	0	1	0	133032306	135031770	1999464	236233
SCZ_Pardiñas_29483656_1	SCZ (Pardiñas, EUR)	PSD	Th17_UT	Th17_UT	CD4	Sorted cell	ENSG00000151062	CACNA2D4	4205	8.66772589384492e-16	9.61333497414429e-14	0.00893352233966861	0.990812350875039	0.000254126785194716	12:2235794	rs2007044	chr12.1		12	2235794	12:1675879	1.8423e-08	12:2235794	5.61930563105521e-20	5673	5977	0.974620583630021	0.987012023820665	919149	2918643	ENSG00000151062.14	CACNA2D4	protein_coding	1918652	-1	-317142	242773	-317142	2	5	2	919149	2918700	1999551	236249
SCZ_Pardiñas_29483656_1	SCZ (Pardiñas, EUR)	PSD	Th17_UT	Th17_UT	CD4	Sorted cell	ENSG00000171792	RHNO1	4254	8.52751692027631e-19	9.70238440090385e-14	8.78901384771337e-06	0.999990871841948	3.39144107534475e-07	12:2235794	rs2007044	chr12.1		12	2235794	12:2909859	2.48349e-17	12:2235794	5.61930563105521e-20	5836	6254	0.974275629053161	0.987012023820661	1876433	3876251	ENSG00000171792.10	RHNO1	protein_coding	2877223	1	-641429	32636	-641429	9	2	9	1876433	3876251	1999818	236251
SCZ_Pardiñas_29483656_1	SCZ (Pardiñas, EUR)	PSD	Th17_UT	Th17_UT	CD4	Sorted cell	ENSG00000278356	AC005911.1	4254	2.80130403511109e-16	9.67327735350405e-14	0.00288720622737257	0.996990666552983	0.00012212721954613	12:2235794	rs2007044	chr12.1		12	2235794	12:2877437	2.58296e-10	12:2235794	5.61930563105521e-20	5830	6252	0.981640380932125	0.987012023820661	1885876	3885282	ENSG00000278356.1	AC005911.1	lncRNA	2885819	1	-650025	-8382	-650025	10	0	10	1885843	3885282	1999439	236259
SCZ_Pardiñas_29483656_1	SCZ (Pardiñas, EUR)	PSD	Th17_UT	Th17_UT	CD4	Sorted cell	ENSG00000139433	GLTP	2788	4.87860983285952e-43	5.56286809340211e-08	8.76995329422815e-36	0.999999898085255	4.62860705259077e-08	12:109870744	rs12823540	chr12.4		12	109870744	12:109859417	1.57969e-58	12:110285440	2.67694968533014e-14	4003	4603	0.999999999997444	0.999997389096435	108880764	110878890	ENSG00000139433.9	GLTP	protein_coding	109880541	-1	9797	21124	-404899	0	0	11	108880764	110880006	1999242	236247
SCZ_Pardiñas_29483656_1	SCZ (Pardiñas, EUR)	PSD	Th17_UT	Th17_UT	CD4	Sorted cell	ENSG00000139428	MMAB	3000	3.0405552217254e-09	5.24758883791631e-08	0.0546487699132859	0.943159789858507	0.00219138471176255	12:110285440	rs4766428	chr12.4		12	110285440	12:109565867	4.57477e-08	12:110285440	2.67694968533014e-14	4280	4738	0.982357552225659	0.999998753184262	108574117	110568377	ENSG00000139428.11	MMAB	protein_coding	109573504	-1	-711936	7637	-711936	16	0	16	108574117	110568377	1994260	236246
SCZ_Pardiñas_29483656_1	SCZ (Pardiñas, EUR)	PSD	Th17_UT	Th17_UT	CD4	Sorted cell	ENSG00000186298	PPP1CC	1527	4.16015772403963e-08	9.01688701030675e-09	0.747843761686475	0.161910061707644	0.0902461259874167	12:110285440	rs4766428	chr12.4		12	110285440	12:109806495	2.38942e-07	12:110285440	2.67694968533014e-14	2507	2906	0.903633528120158	0.999997362422687	109743206	111742373	ENSG00000186298.11	PPP1CC	protein_coding	110742891	-1	457451	936396	457451	10	23	10	109743206	111742625	1999419	236256
SCZ_Pardiñas_29483656_1	SCZ (Pardiñas, EUR)	PSD	Th17_UT	Th17_UT	CD4	Sorted cell	ENSG00000182196	ARL6IP4	2603	5.89434299316436e-11	1.15291787470926e-10	0.297325643543971	0.581318370321411	0.121355985960383	12:123165788	rs1615350	chr12.5		12	123165788	12:122981564	2.79488e-12	12:123180566	5.53846570628449e-16	3838	4450	0.947806194691796	0.993055251673134	121980254	123978731	ENSG00000182196.13	ARL6IP4	protein_coding	122980681	1	185107	883	199885	2	0	2	121980060	123978731	1998671	236254
SCZ_Pardiñas_29483656_1	SCZ (Pardiñas, EUR)	PSD	Th17_UT	Th17_UT	CD4	Sorted cell	ENSG00000111364	DDX55	2889	8.21042835790705e-11	1.13090259431811e-10	0.414154874019879	0.570425171717018	0.0154199540679101	12:123180566	rs2851447	chr12.5		12	123180566	12:123734453	7.5262e-08	12:123180566	5.53846570628449e-16	4198	5111	0.921791028796406	0.993055251692572	122602895	124601871	ENSG00000111364.15	DDX55	protein_coding	123602099	1	-421533	132354	-421533	14	6	14	122602895	124601968	1999073	236243
SCZ_Pardiñas_29483656_1	SCZ (Pardiñas, EUR)	PSD	Th17_UT	Th17_UT	CD4	Sorted cell	ENSG00000183955	KMT5A	2747	2.35555581859922e-12	1.27463006732195e-10	0.0118820222958231	0.642264097373197	0.345853880201163	12:123180566	rs2851447	chr12.5		12	123180566	12:123416511	3.81513e-09	12:123180566	5.53846570628449e-16	3884	4867	0.943309397833043	0.993055251634876	122384149	124383450	ENSG00000183955.12	KMT5A	protein_coding	123384132	1	-203566	32379	-203566	6	0	6	122384149	124383450	1999301	236255
SCZ_Pardiñas_29483656_1	SCZ (Pardiñas, EUR)	PSD	Th17_UT	Th17_UT	CD4	Sorted cell	ENSG00000051825	MPHOSPH9	2548	1.61756190565208e-15	3.37334790027462e-11	8.1593934461145e-06	0.168497254171139	0.831494586401682	12:123192216	rs2102949	chr12.5		12	123192216	12:123230142	6.97463e-15	12:123180566	5.53846570628449e-16	3642	4571	0.967635497895589	0.993055251663964	122244789	124243468	ENSG00000051825.14	MPHOSPH9	protein_coding	123233141	-1	40925	2999	52575	0	0	0	122244157	124243468	1999311	236242
SCZ_Pardiñas_29483656_1	SCZ (Pardiñas, EUR)	PSD	Th17_UT	Th17_UT	CD4	Sorted cell	ENSG00000256092	SBNO1-AS1	2732	4.84021352280985e-13	1.07944228836852e-10	0.00244152673800471	0.543590192863841	0.453968280289726	12:123251390	rs1609520	chr12.5		12	123251390	12:123251390	2.84887e-08	12:123180566	5.53846570628449e-16	3854	4824	0.983786093713188	0.993055251652391	122364845	124362542	ENSG00000256092.2	AC137767.1	lncRNA	123363868	1	-112478	-112478	-183302	2	2	4	122364845	124363591	1998746	236258
SCZ_Pardiñas_29483656_1	SCZ (Pardiñas, EUR)	PSD	Th17_UT	Th17_UT	CD4	Sorted cell	ENSG00000166165	CKB	3758	5.96252147410226e-17	6.15195911770709e-09	9.69206921345991e-09	0.999999980305496	3.85047644034157e-09	14:103520968	rs8017780	chr14.3		14	103520968	14:103520968	5.01297e-19	14:103847845	3.48128893567851e-14	5798	5560	0.979510210039092	0.91973949597495	102524130	104449046	ENSG00000166165.12	CKB	protein_coding	103522830	-1	1862	1862	-325015	0	0	16	102523825	104449541	1925716	236267
SCZ_Pardiñas_29483656_1	SCZ (Pardiñas, EUR)	PSD	Th17_UT	Th17_UT	CD4	Sorted cell	ENSG00000269958	RP11-73M18.8	3688	8.41780953500435e-14	6.1518635205251e-09	1.36831360674419e-05	0.999984437212842	1.87349914356375e-06	14:103762504	rs7142769	chr14.3		14	103762504	14:103717985	4.64427e-15	14:103847845	3.48128893567851e-14	5668	5834	0.9986151000839	0.919739495870531	102697118	104696125	ENSG00000269958.1	AL049840.4	lncRNA	103696353	1	66151	21632	151492	2	2	4	102697118	104696224	1999106	236273
SCZ_Pardiñas_29483656_1	SCZ (Pardiñas, EUR)	PSD	Th17_UT	Th17_UT	CD4	Sorted cell	ENSG00000142208	AKT1	2853	6.67428812166566e-09	1.98437530961424e-08	0.247408047578678	0.735550615050095	0.0170413108531848	14:103847845	rs10083370	chr14.3		14	103847845	14:104831978	1.16944e-07	14:103847845	3.48128893567851e-14	5103	4340	0.932236163646983	0.999994961708621	103796504	105466207	ENSG00000142208.15	AKT1	protein_coding	104795748	-1	947903	-36230	947903	12	3	12	103796128	105532661	1736533	236265
SCZ_Pardiñas_29483656_1	SCZ (Pardiñas, EUR)	PSD	Th17_UT	Th17_UT	CD4	Sorted cell	ENSG00000156414	TDRD9	3923	1.94949061748351e-13	6.15175674888864e-09	3.16889390701438e-05	0.999967081475388	1.22343359071964e-06	14:103847845	rs10083370	chr14.3		14	103847845	14:103929711	2.51668e-12	14:103847845	3.48128893567851e-14	6062	5928	0.994905815209562	0.919739495864842	102930369	104928332	ENSG00000156414.18	TDRD9	protein_coding	103928456	1	-80611	1255	-80611	2	0	2	102928589	104928332	1999743	236266
SCZ_Pardiñas_29483656_1	SCZ (Pardiñas, EUR)	PSD	Th17_UT	Th17_UT	CD4	Sorted cell	ENSG00000184990	SIVA1	2917	1.78828077748215e-10	1.76414204639119e-08	0.0100309940121576	0.989558454342166	0.000410533825427278	14:103847845	rs10083370	chr14.3		14	103847845	14:104733992	2.25422e-14	14:103847845	3.48128893567851e-14	5206	4422	0.992643061894852	0.962459008768588	103753612	105466207	ENSG00000184990.12	SIVA1	protein_coding	104753147	1	-905302	-19155	-905302	10	0	10	103753612	105532661	1779049	236268
SCZ_Pardiñas_29483656_1	SCZ (Pardiñas, EUR)	PSD	Th17_UT	Th17_UT	CD4	Sorted cell	ENSG00000269940	RP11-73M18.7	3683	1.17424421114175e-09	4.94332764587595e-09	0.190873210550036	0.803525924218853	0.00560085911353874	14:103847845	rs10083370	chr14.3		14	103847845	14:103720539	3.27207e-07	14:103847845	3.48128893567851e-14	5658	5828	0.955505731212391	0.919739495870864	102697118	104692690	ENSG00000269940.1	AL049840.3	lncRNA	103694560	1	153285	25979	153285	6	4	6	102697118	104693875	1996757	236272
SCZ_Pardiñas_29483656_1	SCZ (Pardiñas, EUR)	PSD	Th17_UT	Th17_UT	CD4	Sorted cell	ENSG00000066735	KIF26A	4196	1.64075957695476e-51	6.15195920882363e-09	2.6670520903467e-43	0.999999993787711	6.03323497636397e-11	14:104154602	rs8013778	chr14.3		14	104154602	14:104152580	2.31738e-60	14:103847845	3.48128893567851e-14	6292	6026	0.999999999999996	0.919739495908624	103138778	105137674	ENSG00000066735.14	KIF26A	protein_coding	104138587	1	16015	13993	-290742	0	0	4	103138778	105137674	1998896	236262
SCZ_Pardiñas_29483656_1	SCZ (Pardiñas, EUR)	PSD	Th17_UT	Th17_UT	CD4	Sorted cell	ENSG00000258701	VESTAR	2797	1.82232221504716e-22	3.79862202458745e-08	4.79732422391295e-15	0.999999961892947	1.20827300665666e-10	14:104823490	rs12894160	chr14.3		14	104823490	14:104814516	3.65673e-26	14:103847845	3.48128893567851e-14	5024	4271	0.942652362892942	0.999992905589967	103822668	105466207	ENSG00000258701.1	LINC00638	lncRNA	104821201	1	2289	-6685	-973356	0	1	15	103822668	105532661	1709993	236270
SCZ_Pardiñas_29483656_1	SCZ (Pardiñas, EUR)	PSD	Th17_UT	Th17_UT	CD4	Sorted cell	ENSG00000129003	VPS13C	4260	6.40323187073985e-06	0.00057117544172269	0.0110741088723242	0.987821839387155	0.000526473066927509	15:61561804	rs12898315	chr15.1		15	61561804	15:62060175	4.2327e-12	15:61561804	2.51169021528542e-09	5925	6022	0.997998618825223	0.999084002852292	61061222	63042499	ENSG00000129003.15	VPS13C	protein_coding	62060447	-1	498643	272	498643	2	0	2	61061222	63042624	1981402	236277
SCZ_Pardiñas_29483656_1	SCZ (Pardiñas, EUR)	PSD	Th17_UT	Th17_UT	CD4	Sorted cell	ENSG00000140403	DNAJA4	4242	6.16034486400867e-12	9.9841208201571e-07	6.17009678410324e-06	0.99999258310778	2.48377192383675e-07	15:78602417	rs3743078	chr15.3		15	78602417	15:78298695	2.79204e-14	15:78602417	3.10317579008215e-12	6277	5948	0.999154255548521	0.997755526456014	77265286	79263981	ENSG00000140403.12	DNAJA4	protein_coding	78264562	1	337855	34133	337855	12	4	12	77265286	79263981	1998695	236281
SCZ_Pardiñas_29483656_1	SCZ (Pardiñas, EUR)	PSD	Th17_UT	Th17_UT	CD4	Sorted cell	ENSG00000041357	PSMA4	4665	1.96230499729502e-07	7.73112162653526e-07	0.196541139314187	0.774277665165657	0.0291802261774945	15:78615690	rs8042374	chr15.3		15	78615690	15:78515893	3.24431e-19	15:78602417	3.10317579008215e-12	6876	6337	0.936976145796728	0.997755535845714	77540420	79539312	ENSG00000041357.15	PSMA4	protein_coding	78540444	1	75246	-24551	61973	2	0	2	77540420	79540328	1999908	236274
SCZ_Pardiñas_29483656_1	SCZ (Pardiñas, EUR)	PSD	Th17_UT	Th17_UT	CD4	Sorted cell	ENSG00000185787	MORF4L1	4762	3.42846645920185e-17	9.98419566385286e-07	3.43389005921435e-11	0.999998998009571	3.53652172305649e-09	15:78908060	rs16970244	chr15.3		15	78908060	15:78910020	4.53742e-27	15:78602417	3.10317579008215e-12	7094	6533	0.982926052253534	0.997755573159805	77811190	79810432	ENSG00000185787.14	MORF4L1	protein_coding	78872890	1	35170	37130	-270473	1	1	5	77811000	79810432	1999432	236295
SCZ_Pardiñas_29483656_1	SCZ (Pardiñas, EUR)	PSD	Th17_UT	Th17_UT	CD4	Sorted cell	ENSG00000189136	UBE2Q2P1	3152	2.92457069723833e-15	0.000113086347784574	2.5858305024578e-11	0.999880509104956	6.40452139702743e-06	15:84568838	rs4125577	chr15.4		15	84568838	15:84597119	1.03176e-23	15:84664594	9.64980773314059e-10	4136	4854	0.99999999131081	0.912372625659677	83571490	85570911	ENSG00000189136.8	UBE2Q2P1	transcribed_unprocessed_pseudogene	84570700	-1	1862	-26419	-93894	0	1	7	83571490	85570911	1999421	236296
SCZ_Pardiñas_29483656_1	SCZ (Pardiñas, EUR)	PSD	Th17_UT	Th17_UT	CD4	Sorted cell	ENSG00000275120	ZSCAN2-AS1	3227	2.67576381139746e-06	4.81263000201697e-05	0.023658410458139	0.424416529042332	0.551874258435698	15:84657289	rs1051168	chr15.4		15	84657289	15:84602562	2.47044e-09	15:84664594	9.64980773314059e-10	4222	4947	0.956143831063999	0.912372864436193	83633990	85633957	ENSG00000275120.2	AC048382.5	lncRNA	84633988	-1	-23301	31426	-30606	1	2	2	83633990	85633957	1999967	236306
SCZ_Pardiñas_29483656_1	SCZ (Pardiñas, EUR)	PSD	Th17_UT	Th17_UT	CD4	Sorted cell	ENSG00000197696	NMB	3261	6.9945805454814e-06	3.7591815082019e-05	0.0618442673756776	0.331163184868964	0.60694796135973	15:84664594	rs12908161	chr15.4		15	84664594	15:84401537	2.46845e-08	15:84664594	9.64980773314059e-10	4261	4979	0.934539859494476	0.91237284766042	83659019	85657825	ENSG00000197696.9	NMB	protein_coding	84658199	-1	-6395	256662	-6395	0	8	0	83659019	85657825	1998806	236298
SCZ_Pardiñas_29483656_1	SCZ (Pardiñas, EUR)	PSD	Th17_UT	Th17_UT	CD4	Sorted cell	ENSG00000218052	ADAMTS7P4	4274	2.57394132261731e-07	0.000164995490339637	0.00155722419717757	0.99821598902601	6.15338923409465e-05	15:84664594	rs12908161	chr15.4		15	84664594	15:85326848	7.26139e-09	15:84664594	9.64980773314059e-10	5448	6376	0.970908595933216	0.957374938833376	84386630	86330053	ENSG00000218052.5	ADAMTS7P4	transcribed_unprocessed_pseudogene	85270892	-1	606298	-55956	606298	10	0	10	84361096	86330053	1968957	236299
SCZ_Pardiñas_29483656_1	SCZ (Pardiñas, EUR)	PSD	Th17_UT	Th17_UT	CD4	Sorted cell	ENSG00000176700	SCAND2P	3222	6.12656729962391e-06	0.000104926067832975	0.0541695215014105	0.927693066961617	0.0180263589018396	15:84806000	rs35630683	chr15.4		15	84806000	15:84604679	1.17351e-12	15:84664594	9.64980773314059e-10	4217	4945	0.991829369535452	0.912372861449381	83631902	85631231	ENSG00000176700.19	SCAND2P	transcribed_unprocessed_pseudogene	84631963	1	174037	-27284	32631	8	1	3	83631902	85631231	1999329	236291
SCZ_Pardiñas_29483656_1	SCZ (Pardiñas, EUR)	PSD	Th17_UT	Th17_UT	CD4	Sorted cell	ENSG00000157823	AP3S2	4132	5.04796781851841e-21	2.46651134443396e-06	2.04659723927544e-15	0.999997521680415	1.18082382969489e-08	15:89880061	rs4932265	chr15.5		15	89880061	15:89877441	2.67765e-29	15:90873320	2.5594392518066e-12	6048	5545	0.999999999999985	0.999999559681921	88894864	90894158	ENSG00000157823.16	AP3S2	protein_coding	89893994	-1	13933	16553	-979326	1	1	35	88894864	90894158	1999294	236286
SCZ_Pardiñas_29483656_1	SCZ (Pardiñas, EUR)	PSD	Th17_UT	Th17_UT	CD4	Sorted cell	ENSG00000185043	CIB1	3856	4.34874978238394e-68	2.46651230486846e-06	1.76311264109832e-62	0.99999752611429	7.37340724677904e-09	15:90228518	rs3751655	chr15.5		15	90228518	15:90227828	2.95828e-101	15:90873320	2.5594392518066e-12	5677	5609	0.999192425341397	0.999999532046877	89234844	91233995	ENSG00000185043.10	CIB1	protein_coding	90233941	-1	5423	6113	-639379	0	0	23	89234083	91234039	1999956	236294
SCZ_Pardiñas_29483656_1	SCZ (Pardiñas, EUR)	PSD	Th17_UT	Th17_UT	CD4	Sorted cell	ENSG00000259704	CTD-3094K11.1	3916	1.60434020709675e-39	2.46652241412642e-06	6.50444620281402e-34	0.999997524181888	9.29570451120965e-09	15:90839685	rs2532101	chr15.5		15	90839685	15:90839685	3.06476e-50	15:90873320	2.5594392518066e-12	5817	5728	1	0.999999745648902	89840075	91823388	ENSG00000259704.1	AC124248.1	lncRNA	90839665	1	20	20	33655	0	0	1	89840075	91839142	1999067	236304
SCZ_Pardiñas_29483656_1	SCZ (Pardiñas, EUR)	PSD	Th17_UT	Th17_UT	CD4	Sorted cell	ENSG00000140577	CRTC3	3954	6.68836979872261e-07	1.76538933543992e-06	0.271165312404557	0.715712220974954	0.0131200323941734	15:90873320	rs17514846	chr15.5		15	90873320	15:90504102	2.55396e-07	15:90873320	2.5594392518066e-12	5665	5869	0.93572978867767	0.999999719065371	89530308	91529614	ENSG00000140577.15	CRTC3	protein_coding	90529923	1	343397	-25821	343397	11	0	11	89529985	91529614	1999629	236284
SCZ_Pardiñas_29483656_1	SCZ (Pardiñas, EUR)	PSD	Th17_UT	Th17_UT	CD4	Sorted cell	ENSG00000182054	IDH2	3859	2.18781506510282e-10	2.46628407902973e-06	8.87005733386623e-05	0.999905402491778	3.43043202395397e-06	15:90873320	rs17514846	chr15.5		15	90873320	15:90096643	5.68299e-18	15:90873320	2.5594392518066e-12	5711	5496	0.999929604032079	0.999999520750269	89102711	91102181	ENSG00000182054.9	IDH2	protein_coding	90102468	-1	-770852	5825	-770852	27	0	27	89102711	91102181	1999470	236292
SCZ_Pardiñas_29483656_1	SCZ (Pardiñas, EUR)	PSD	Th17_UT	Th17_UT	CD4	Sorted cell	ENSG00000196547	MAN2A2	3911	3.73960145606507e-10	2.46613402030808e-06	0.000151613956155265	0.999840050420237	5.8691156260385e-06	15:90873320	rs17514846	chr15.5		15	90873320	15:90902719	1.79512e-14	15:90873320	2.5594392518066e-12	5857	5730	0.991314314174798	0.999999749184121	89904714	91902188	ENSG00000196547.14	MAN2A2	protein_coding	90903302	1	-29982	-583	-29982	1	0	1	89903998	91902188	1998190	236297
SCZ_Pardiñas_29483656_1	SCZ (Pardiñas, EUR)	PSD	Th17_UT	Th17_UT	CD4	Sorted cell	ENSG00000259677	AC027176.2	4164	7.6205633542281e-08	4.79848747285074e-06	0.0156234429978927	0.983769838207155	0.000601844101844181	15:90873320	rs17514846	chr15.5		15	90873320	15:89887164	7.78032e-09	15:90873320	2.5594392518066e-12	6088	5574	0.989929272457204	0.999999134239082	88878096	90875493	ENSG00000259677.1	AC027176.2	processed_pseudogene	89876540	1	996780	10624	996780	37	1	37	88877070	90876205	1999135	236303
SCZ_Pardiñas_29483656_1	SCZ (Pardiñas, EUR)	PSD	Th17_UT	Th17_UT	CD4	Sorted cell	ENSG00000259746	HSPE1P3	4031	2.50482148587684e-07	2.2078941020345e-06	0.101552505502797	0.895135726696677	0.00330930942427513	15:90873320	rs17514846	chr15.5		15	90873320	15:90645793	4.9511e-08	15:90873320	2.5594392518066e-12	5780	5930	0.982025137808298	0.999999717098851	89635028	91634398	ENSG00000259746.1	HSPE1P3	processed_pseudogene	90634725	1	238595	11068	238595	7	0	7	89635028	91634398	1999370	236305
SCZ_Pardiñas_29483656_1	SCZ (Pardiñas, EUR)	PSD	Th17_UT	Th17_UT	CD4	Sorted cell	ENSG00000140553	UNC45A	3918	1.33866591724125e-08	2.45253855804589e-06	0.00542732796778835	0.994327594451169	0.000242611655826359	15:90883330	rs4702	chr15.5		15	90883330	15:90954285	9.20366e-10	15:90873320	2.5594392518066e-12	5866	5775	0.96742275507639	0.99999974857208	89930458	91929875	ENSG00000140553.17	UNC45A	protein_coding	90935285	1	-51955	19000	-61965	4	0	4	89930278	91929875	1999597	236282
SCZ_Pardiñas_29483656_1	SCZ (Pardiñas, EUR)	PSD	Th17_UT	Th17_UT	CD4	Sorted cell	ENSG00000140575	IQGAP1	3911	1.03631210975693e-08	2.4551447694451e-06	0.0042015052959395	0.995384994036875	0.000411035159294804	15:90883330	rs4702	chr15.5		15	90883330	15:90527312	2.51875e-18	15:90873320	2.5594392518066e-12	5692	5732	0.994709071086879	0.999999716575372	89389177	91387254	ENSG00000140575.12	IQGAP1	protein_coding	90388242	1	495088	139070	485078	13	1	13	89389177	91387254	1998077	236283
SCZ_Pardiñas_29483656_1	SCZ (Pardiñas, EUR)	PSD	Th17_UT	Th17_UT	CD4	Sorted cell	ENSG00000176463	SLCO3A1	4503	2.92634188293925e-07	2.16085948950849e-06	0.118642108682794	0.876062465865788	0.00529297195774066	15:90883330	rs4702	chr15.5		15	90883330	15:91491198	2.62414e-08	15:90873320	2.5594392518066e-12	6491	6689	0.975128338705884	0.999999696733031	90854443	92853463	ENSG00000176463.13	SLCO3A1	protein_coding	91853708	1	-970378	-362510	-980388	17	1	17	90853992	92853463	1999471	236290
SCZ_Pardiñas_29483656_1	SCZ (Pardiñas, EUR)	PSD	Th17_UT	Th17_UT	CD4	Sorted cell	ENSG00000183208	GDPGP1	3856	8.77127532872482e-10	2.46560309131681e-06	0.000355613617528221	0.999628878302593	1.30415996588769e-05	15:90883330	rs4702	chr15.5		15	90883330	15:90253861	6.8182e-11	15:90873320	2.5594392518066e-12	5676	5608	0.999794983051336	0.999999532089598	89233963	91233598	ENSG00000183208.12	GDPGP1	protein_coding	90234209	1	649121	19652	639111	21	2	21	89233963	91233598	1999635	236293
SCZ_Pardiñas_29483656_1	SCZ (Pardiñas, EUR)	PSD	Th17_UT	Th17_UT	CD4	Sorted cell	ENSG00000166965	RCCD1	3968	1.35088683324388e-16	2.46652215651248e-06	5.47687500352812e-11	0.999997424600883	1.08822195199389e-07	15:90965985	rs77554484	chr15.5		15	90965985	15:90965985	1.32333e-19	15:90873320	2.5594392518066e-12	5862	5870	0.993526944164311	0.999999748640853	89956987	91954835	ENSG00000166965.12	RCCD1	protein_coding	90954884	1	11101	11101	-81564	1	1	5	89955488	91954835	1999347	236288
SCZ_Pardiñas_29483656_1	SCZ (Pardiñas, EUR)	PSD	Th17_UT	Th17_UT	CD4	Sorted cell	ENSG00000258551	RP11-661P17.1	4142	2.38439225986234e-18	2.46652208765379e-06	9.66699779613376e-13	0.999997525006102	8.47084543330956e-09	15:91481227	rs12905825	chr15.5		15	91481227	15:91482858	1.17293e-21	15:90873320	2.5594392518066e-12	6000	6159	0.999999999931728	0.999999717797689	90408817	92408318	ENSG00000258551.5	CRAT37	lncRNA	91408719	1	72508	74139	-535399	1	1	14	90408714	92408318	1999604	236301
SCZ_Pardiñas_29483656_1	SCZ (Pardiñas, EUR)	PSD	Th17_UT	Th17_UT	CD4	Sorted cell	ENSG00000153048	CARHSP1	6547	4.23955147355438e-06	0.00247537806324763	0.00170539650647014	0.995742240842148	7.27450366605464e-05	16:9806200	rs7191183	chr16.1		16	9806200	16:8836616	1.46157e-10	16:9806200	6.29765791908691e-09	8501	9916	0.989967127043763	0.98783493795472	7869156	9868822	ENSG00000153048.10	CARHSP1	protein_coding	8869006	-1	-937194	32390	-937194	9	1	9	7869156	9868822	1999666	236317
SCZ_Pardiñas_29483656_1	SCZ (Pardiñas, EUR)	PSD	Th17_UT	Th17_UT	CD4	Sorted cell	ENSG00000166669	ATF7IP2	5568	2.65076429275967e-05	0.0024509013142669	0.0106667191592641	0.986245503567138	0.000610368316403805	16:9806200	rs7191183	chr16.1		16	9806200	16:10361971	9.33705e-10	16:9806200	6.29765791908691e-09	7052	7723	0.99073611004272	0.987909652357065	9326622	11326328	ENSG00000166669.13	ATF7IP2	protein_coding	10386061	1	-579861	-24090	-579861	2	0	2	9326543	11326416	1999873	236321
SCZ_Pardiñas_29483656_1	SCZ (Pardiñas, EUR)	PSD	Th17_UT	Th17_UT	CD4	Sorted cell	ENSG00000103381	CPPED1	6643	1.12936719034867e-07	8.06222918155414e-05	0.00139865713500127	0.998461184542198	5.94230942651997e-05	16:13655408	rs7499750	chr16.2		16	13655408	16:12794348	9.03018e-14	16:13655408	4.32408554681857e-10	8538	8729	0.99946105981299	0.9999642873068	11804164	13803756	ENSG00000103381.11	CPPED1	protein_coding	12803887	-1	-851521	9539	-851521	2	0	2	11804164	13803756	1999592	236311
SCZ_Pardiñas_29483656_1	SCZ (Pardiñas, EUR)	PSD	Th17_UT	Th17_UT	CD4	Sorted cell	ENSG00000254634	SMG1P6	1563	1.21016585502367e-35	1.36208411849554e-07	8.88466191681028e-29	0.999999863228604	5.62983948133154e-10	16:29429963	rs7206789	chr16.3		16	29429963	16:29425542	2.07586e-42	16:29954956	5.37311576599373e-13	2653	2439	0.918406173878369	0.98702333381018	28473820	30446894	ENSG00000254634.4	SMG1P6	transcribed_unprocessed_pseudogene	29447026	-1	17063	21484	-507930	0	0	33	28453419	30446894	1993475	236335
SCZ_Pardiñas_29483656_1	SCZ (Pardiñas, EUR)	PSD	Th17_UT	Th17_UT	CD4	Sorted cell	ENSG00000185905	C16orf54	1445	4.03848262204942e-35	1.36208411869296e-07	2.96492853197963e-28	0.99999986242572	1.36586289767046e-09	16:29739626	rs78520265	chr16.3		16	29739626	16:29743362	4.8142e-58	16:29954956	5.37311576599373e-13	2544	2355	0.961063912764607	0.98702332419249	28812434	30745953	ENSG00000185905.3	C16orf54	protein_coding	29745990	-1	6364	2628	-208966	1	1	17	28747618	30745953	1998335	236332
SCZ_Pardiñas_29483656_1	SCZ (Pardiñas, EUR)	PSD	Th17_UT	Th17_UT	CD4	Sorted cell	ENSG00000149923	PPP4C	1425	9.87334686364397e-08	1.87776714185902e-08	0.72487046280903	0.137584742368597	0.137544677311235	16:29954956	rs11646127	chr16.3		16	29954956	16:30102803	0.000526111	16:29954956	5.37311576599373e-13	2404	2396	0.900322327330365	0.98702332398567	29081811	31074149	ENSG00000149923.13	PPP4C	protein_coding	30075994	1	-121038	26809	-121038	9	3	9	29081811	31074149	1992338	236316
SCZ_Pardiñas_29483656_1	SCZ (Pardiñas, EUR)	PSD	Th17_UT	Th17_UT	CD4	Sorted cell	ENSG00000169203	NPIPB12	1589	2.9592663926821e-09	1.33161257390583e-07	0.0217260149389234	0.977627309234938	0.000646539705613134	16:29954956	rs11646127	chr16.3		16	29954956	16:30308986	2.89573e-09	16:29954956	5.37311576599373e-13	2669	2518	0.968563398790557	0.98702333074559	28506388	30505769	ENSG00000169203.16	NPIPB12	protein_coding	29506408	-1	-448548	-802578	-448548	25	52	25	28506388	30505769	1999381	236326
SCZ_Pardiñas_29483656_1	SCZ (Pardiñas, EUR)	PSD	Th17_UT	Th17_UT	CD4	Sorted cell	ENSG00000169592	INO80E	1410	3.78782623157135e-10	1.95534740456122e-08	0.00278090437984326	0.141844785095017	0.855374290592885	16:29954956	rs11646127	chr16.3		16	29954956	16:29983601	4.07365e-08	16:29954956	5.37311576599373e-13	2412	2361	0.99602505466495	0.987023323983118	28996168	30994246	ENSG00000169592.14	INO80E	protein_coding	29996241	1	-41285	-12640	-41285	3	1	3	28996168	30994246	1998078	236327
SCZ_Pardiñas_29483656_1	SCZ (Pardiñas, EUR)	PSD	Th17_UT	Th17_UT	CD4	Sorted cell	ENSG00000169682	SPNS1	1768	6.12217625192318e-08	1.67634875685606e-07	0.265176181673919	0.726076862875202	0.00874672659424284	16:29954956	rs11646127	chr16.3		16	29954956	16:28965699	8.29276e-08	16:29954956	5.37311576599373e-13	3239	2613	0.934595598851846	0.978268970296325	27974640	29973518	ENSG00000169682.17	SPNS1	protein_coding	28974778	1	980178	-9079	980178	51	1	51	27974614	29973518	1998904	236328
SCZ_Pardiñas_29483656_1	SCZ (Pardiñas, EUR)	PSD	Th17_UT	Th17_UT	CD4	Sorted cell	ENSG00000198064	NPIPB13	1180	1.16728805644447e-07	1.63158286012219e-08	0.856986636225856	0.119739197989259	0.0232740327402512	16:29954956	rs11646127	chr16.3		16	29954956	16:30315642	6.71111e-07	16:29954956	5.37311576599373e-13	2107	2035	0.911744993666311	0.987023321941142	29254951	31252946	ENSG00000198064.13	NPIPB13	protein_coding	30248479	-1	293523	-67163	293523	26	0	26	29254951	31254461	1999510	236333
SCZ_Pardiñas_29483656_1	SCZ (Pardiñas, EUR)	PSD	Th17_UT	Th17_UT	CD4	Sorted cell	ENSG00000229809	ZNF688	1381	1.13663225976933e-07	1.61108368731918e-08	0.834480102533155	0.11818609311919	0.0473336745735916	16:29954956	rs11646127	chr16.3		16	29954956	16:30477373	0.00132722	16:29954956	5.37311576599373e-13	2310	2360	0.902077876667598	0.987023321336974	29574012	31572682	ENSG00000229809.8	ZNF688	protein_coding	30571714	-1	616758	94341	616758	50	10	50	29574012	31572682	1998670	236334
SCZ_Pardiñas_29483656_1	SCZ (Pardiñas, EUR)	PSD	Th17_UT	Th17_UT	CD4	Sorted cell	ENSG00000284649	AC009093.8	1615	6.42327683388658e-10	1.35535192903353e-07	0.00471576820156258	0.995056381472107	0.000227714148811003	16:29954956	rs11646127	chr16.3		16	29954956	16:29115681	3.56955e-09	16:29954956	5.37311576599373e-13	2972	2466	0.946033066476502	0.98702336031514	28119645	30109051	ENSG00000284649.1	AC009093.8	transcribed_unprocessed_pseudogene	29113050	1	841906	2631	841906	43	0	43	28113336	30112202	1998866	236337
SCZ_Pardiñas_29483656_1	SCZ (Pardiñas, EUR)	PSD	Th17_UT	Th17_UT	CD4	Sorted cell	ENSG00000284671	AC009093.9	1625	8.71904664306809e-10	1.35307707356444e-07	0.00640117841812126	0.993375103618849	0.000223581783419143	16:29954956	rs11646127	chr16.3		16	29954956	16:29048690	6.62787e-10	16:29954956	5.37311576599373e-13	3030	2474	0.951545971276477	0.987023217161181	28075133	30072731	ENSG00000284671.1	AC009093.9	transcribed_unprocessed_pseudogene	29075022	1	879934	-26332	879934	45	0	45	28075133	30072731	1997598	236338
SCZ_Pardiñas_29483656_1	SCZ (Pardiñas, EUR)	PSD	Th17_UT	Th17_UT	CD4	Sorted cell	ENSG00000183604	SMG1P5	1059	5.04401715769464e-23	1.36208411956239e-07	3.70316073333809e-16	0.999999855132305	8.6592801934784e-09	16:30320409	rs8048666	chr16.3		16	30320409	16:30335371	1.44347e-35	16:29954956	5.37311576599373e-13	1913	1936	0.972422656962154	0.987023321721314	29335469	31335023	ENSG00000183604.14	SMG1P5	transcribed_unprocessed_pseudogene	30335054	-1	14645	-317	380098	0	0	27	29335469	31335023	1999554	236330
SCZ_Pardiñas_29483656_1	SCZ (Pardiñas, EUR)	PSD	Th17_UT	Th17_UT	CD4	Sorted cell	ENSG00000159648	SPMIP8	5040	3.94932044440447e-40	1.39535859024968e-05	2.83028690683381e-35	0.999985998487087	4.79270120810022e-08	16:57979428	rs4784874	chr16.4		16	57979428	16:57979428	2.15937e-50	16:58511522	2.25016349530449e-10	6802	6929	0.999999999999406	0.999977501415476	56976916	58976424	ENSG00000159648.11	TEPP	protein_coding	57976544	1	2884	2884	534978	0	0	13	56976916	58976424	1999508	236319
SCZ_Pardiñas_29483656_1	SCZ (Pardiñas, EUR)	PSD	Th17_UT	Th17_UT	CD4	Sorted cell	ENSG00000125166	GOT2	4913	4.8703306656512e-09	1.39486221324571e-05	0.000349029714752223	0.999620719732579	1.62970602066689e-05	16:58511522	rs42945	chr16.4		16	58511522	16:58735115	1.0461e-11	16:58511522	2.25016349530449e-10	6557	6486	0.999858421875977	0.999977702119903	57734455	59733058	ENSG00000125166.12	GOT2	protein_coding	58734316	-1	222794	-799	222794	5	0	5	57734455	59733058	1998603	236313
SCZ_Pardiñas_29483656_1	SCZ (Pardiñas, EUR)	PSD	Th17_UT	Th17_UT	CD4	Sorted cell	ENSG00000159618	ADGRG5	4848	2.22475686407905e-07	7.00946001067862e-05	0.00316321274692311	0.996621570901034	0.000144899276249629	16:58511522	rs42945	chr16.4		16	58511522	16:57534036	1.36366e-09	16:58511522	2.25016349530449e-10	6540	6668	0.998061629349672	0.999986616594935	56542441	58541585	ENSG00000159618.15	ADGRG5	protein_coding	57542643	1	968879	-8607	968879	25	1	25	56542441	58541585	1999144	236318
SCZ_Pardiñas_29483656_1	SCZ (Pardiñas, EUR)	PSD	Th17_UT	Th17_UT	CD4	Sorted cell	ENSG00000103037	SETD6	4966	4.93870757716186e-08	1.38305525715106e-05	0.00353929892858832	0.991148712840191	0.00529810829157417	16:58568321	rs11867022	chr16.4		16	58568321	16:58639467	1.83215e-09	16:58511522	2.25016349530449e-10	6685	6588	0.960609436658875	0.999977716098099	57515914	59515254	ENSG00000103037.11	SETD6	protein_coding	58515517	1	52804	123950	-3995	1	2	1	57515914	59515254	1999340	236308
SCZ_Pardiñas_29483656_1	SCZ (Pardiñas, EUR)	PSD	Th17_UT	Th17_UT	CD4	Sorted cell	ENSG00000101751	POLI	4201	7.14910710614484e-41	2.60881614036288e-08	2.74036441608022e-33	0.999999973842947	6.88939082738495e-11	18:54257694	rs55671046	chr18.1		18	54257694	18:54254649	4.52057e-54	18:55083457	8.3491670131588e-14	5569	6361	0.999993901586378	0.999353045453846	53269632	55269159	ENSG00000101751.10	POLI	protein_coding	54269517	1	-11823	-14868	813940	0	0	7	53269446	55269159	1999713	236355
SCZ_Pardiñas_29483656_1	SCZ (Pardiñas, EUR)	PSD	Th17_UT	Th17_UT	CD4	Sorted cell	ENSG00000268030	AC005253.2	3481	1.80526464788419e-20	4.35931708492891e-07	4.14116207578698e-14	0.99999956292029	1.14796068833236e-09	19:18578175	rs4808821	chr19.1		19	18578175	19:18556662	9.41807e-24	19:19373486	6.57058657082489e-12	4872	5281	0.999999999998243	0.999368185449277	17561773	19561508	ENSG00000268030.1	AC005253.1	lncRNA	18561560	-1	-16615	4898	-811926	2	1	30	17561773	19561508	1999735	236386
SCZ_Pardiñas_29483656_1	SCZ (Pardiñas, EUR)	PSD	Th17_UT	Th17_UT	CD4	Sorted cell	ENSG00000064490	RFXANK	3418	1.83805148498417e-21	4.34861201778237e-07	4.22675252061486e-15	0.999999562438628	2.70016418184122e-09	19:19189485	rs78678276	chr19.1		19	19189485	19:19189485	1.04309e-32	19:19373486	6.57058657082489e-12	4835	5111	0.999997918079367	0.997153308943163	18193890	20191585	ENSG00000064490.13	RFXANK	protein_coding	19192258	1	-2773	-2773	181228	2	2	5	18192914	20191935	1999021	236361
SCZ_Pardiñas_29483656_1	SCZ (Pardiñas, EUR)	PSD	Th17_UT	Th17_UT	CD4	Sorted cell	ENSG00000081665	ZNF506	3409	2.64660376728162e-10	4.34587664585521e-07	0.000608608577652418	0.999370486974577	2.04695954444942e-05	19:19373486	rs2905432	chr19.1		19	19373486	19:19768317	3.16435e-12	19:19373486	6.57058657082489e-12	5140	5931	0.995661774294065	0.997153297833911	18823022	20818370	ENSG00000081665.13	ZNF506	protein_coding	19821750	-1	448264	53433	448264	17	2	17	18823022	20818370	1995348	236362
SCZ_Pardiñas_29483656_1	SCZ (Pardiñas, EUR)	PSD	Th17_UT	Th17_UT	CD4	Sorted cell	ENSG00000105669	COPE	3322	2.18340300698697e-07	2.06017908747241e-07	0.502091708612367	0.473706940044146	0.0242009269852785	19:19373486	rs2905432	chr19.1		19	19373486	19:18905299	2.86583e-15	19:19373486	6.57058657082489e-12	4741	4958	0.900578950449144	0.997153301016767	17919445	19918301	ENSG00000105669.13	COPE	protein_coding	18919387	-1	-454099	14088	-454099	18	0	18	17919445	19918301	1998856	236370
SCZ_Pardiñas_29483656_1	SCZ (Pardiñas, EUR)	PSD	Th17_UT	Th17_UT	CD4	Sorted cell	ENSG00000266904	LINC00663	3461	2.10005090895348e-11	4.34839570336446e-07	4.82924196203996e-05	0.999949803454815	1.46926499195403e-06	19:19373486	rs2905432	chr19.1		19	19373486	19:19824118	8.81322e-12	19:19373486	6.57058657082489e-12	5205	5179	0.999976185010899	0.997153308238848	18776867	20663465	ENSG00000266904.5	LINC00663	lncRNA	19776420	-1	402934	-47698	402934	15	2	15	18776867	20663465	1886598	236381
SCZ_Pardiñas_29483656_1	SCZ (Pardiñas, EUR)	PSD	Th17_UT	Th17_UT	CD4	Sorted cell	ENSG00000267383	CTC-260E6.6	3242	1.57156788763978e-12	4.35336258390386e-07	3.60999411718519e-06	0.999995828210417	1.26457634311102e-07	19:19373486	rs2905432	chr19.1		19	19373486	19:20235490	2.10067e-13	19:19373486	6.57058657082489e-12	4764	6870	0.990779696597203	0.997159668299632	19322150	21321089	ENSG00000267383.6	AC011447.3	lncRNA	20321305	-1	947819	85815	947819	32	1	32	19322150	21321089	1998939	236382
SCZ_Pardiñas_29483656_1	SCZ (Pardiñas, EUR)	PSD	Th17_UT	Th17_UT	CD4	Sorted cell	ENSG00000267481	CTC-559E9.5	3448	3.36192797348312e-09	4.31275034228537e-07	0.00773103336335535	0.991751825273954	0.000516706725726417	19:19373486	rs2905432	chr19.1		19	19373486	19:19790327	2.4287e-09	19:19373486	6.57058657082489e-12	5188	5156	0.990210358750268	0.997153308376075	18791664	20663465	ENSG00000267481.1	AC011477.2	lncRNA	19790531	-1	417045	204	417045	16	0	16	18791664	20663465	1871801	236384
SCZ_Pardiñas_29483656_1	SCZ (Pardiñas, EUR)	PSD	Th17_UT	Th17_UT	CD4	Sorted cell	ENSG00000267565	CTC-559E9.8	3349	6.9390082777208e-08	3.63568182262182e-07	0.159568274142283	0.836046543518945	0.00438474938050803	19:19373486	rs2905432	chr19.1		19	19373486	19:19920890	5.01919e-07	19:19373486	6.57058657082489e-12	5045	6164	0.955497983253865	0.997153294389797	18895857	20859677	ENSG00000267565.1	AC011477.3	lncRNA	19895847	-1	522361	-25043	522361	22	1	22	18895857	20859677	1963820	236385
SCZ_Pardiñas_29483656_1	SCZ (Pardiñas, EUR)	PSD	Th17_UT	Th17_UT	CD4	Sorted cell	ENSG00000250067	YJEFN3	3218	1.0433563568457e-14	2.52747439066046e-07	2.39928481849145e-08	0.580374530971084	0.419625192288621	19:19505217	rs3752151	chr19.1		19	19505217	19:19484205	2.34932e-17	19:19373486	6.57058657082489e-12	4963	5062	0.999999399301669	0.997153307105178	18529550	20528764	ENSG00000250067.11	YJEFN3	protein_coding	19528911	1	-23694	-44706	-155425	3	3	5	18529550	20528764	1999214	236379
SCZ_Pardiñas_29483656_1	SCZ (Pardiñas, EUR)	PSD	Th17_UT	Th17_UT	CD4	Sorted cell	ENSG00000267419	ZNF56P	3461	5.67835234430028e-17	4.34861206616551e-07	1.30578441215067e-10	0.999999560812971	4.19524213933902e-09	19:19790633	rs2335360	chr19.1		19	19790633	19:19790327	2.14139e-21	19:19373486	6.57058657082489e-12	5205	5179	0.999999949922135	0.997153308238848	18776867	20663465	ENSG00000267419.2	AC011477.1	transcribed_unprocessed_pseudogene	19833473	1	-42840	-43146	-459987	1	2	18	18776867	20663465	1886598	236383
SCZ_Pardiñas_29483656_1	SCZ (Pardiñas, EUR)	PSD	Th17_UT	Th17_UT	CD4	Sorted cell	ENSG00000256771	ZNF253	3389	1.16052184355949e-19	4.34861208167841e-07	2.66871662834899e-13	0.999999563729605	1.4089222773633e-09	19:19866179	rs60745231	chr19.1		19	19866179	19:19866179	5.23616e-25	19:19373486	6.57058657082489e-12	5104	6226	0.999992011897857	0.997153293091878	18866275	20859677	ENSG00000256771.3	ZNF253	protein_coding	19865882	1	297	297	-492396	0	0	20	18866275	20859677	1993402	236380
SCZ_Pardiñas_29483656_1	SCZ (Pardiñas, EUR)	PSD	Th17_UT	Th17_UT	CD4	Sorted cell	ENSG00000213988	ZNF90	3198	2.15254633905875e-14	4.34861185733187e-07	4.94995956929516e-08	0.999999511536009	4.10318737951229e-09	19:20118132	rs61998186	chr19.1		19	20118132	19:20118132	1.44734e-16	19:19373486	6.57058657082489e-12	4782	6745	0.97156824304164	0.997153290855895	19078507	21077361	ENSG00000213988.10	ZNF90	protein_coding	20078000	1	40132	40132	-704514	0	0	26	19078507	21077361	1998854	236377
SCZ_Pardiñas_29483656_1	SCZ (Pardiñas, EUR)	PSD	Th17_UT	Th17_UT	CD4	Sorted cell	ENSG00000087086	FTL	4089	8.17152461334468e-15	1.26481600906002e-05	6.4605607375432e-10	0.999987277012217	7.41816302981489e-08	19:48962469	rs79366920	chr19.3		19	48962469	19:48962469	3.84874e-59	19:49648885	4.0214040454211e-11	5694	6036	0.906846659321714	0.999205671035494	47965513	49965238	ENSG00000087086.14	FTL	protein_coding	48965309	1	-2840	-2840	683576	1	1	45	47965513	49965238	1999725	236363
SCZ_Pardiñas_29483656_1	SCZ (Pardiñas, EUR)	PSD	Th17_UT	Th17_UT	CD4	Sorted cell	ENSG00000010361	FUZ	3550	3.24498314119431e-10	1.26485036633165e-05	2.56540700833165e-05	0.999960815624786	8.81476969893906e-07	19:49648885	rs7508148	chr19.3		19	49648885	19:49813497	3.59703e-14	19:49648885	4.0214040454211e-11	5235	5228	0.999994526755956	0.99925877708435	48817399	50817351	ENSG00000010361.13	FUZ	protein_coding	49813292	-1	164407	-205	164407	9	0	9	48817399	50817351	1999952	236359
SCZ_Pardiñas_29483656_1	SCZ (Pardiñas, EUR)	PSD	Th17_UT	Th17_UT	CD4	Sorted cell	ENSG00000039650	PNKP	3682	1.56940840995027e-08	1.26325283660802e-05	0.00124073724968525	0.998697781236582	4.88332912829512e-05	19:49648885	rs7508148	chr19.3		19	49648885	19:49871985	5.8356e-13	19:49648885	4.0214040454211e-11	5327	5371	0.999744633699084	0.999258764873314	48878914	50877870	ENSG00000039650.11	PNKP	protein_coding	49867576	-1	218691	-4409	218691	15	0	15	48878914	50877870	1998956	236360
SCZ_Pardiñas_29483656_1	SCZ (Pardiñas, EUR)	PSD	Th17_UT	Th17_UT	CD4	Sorted cell	ENSG00000104805	NUCB1	3974	2.8040305479913e-07	1.23554984636291e-05	0.0221691912667616	0.976846932552534	0.000971240279185793	19:49648885	rs7508148	chr19.3		19	49648885	19:48886255	9.32665e-21	19:49648885	4.0214040454211e-11	5526	5885	0.996104699034576	0.999205676185069	47901208	49899756	ENSG00000104805.15	NUCB1	protein_coding	48900312	1	748573	-14057	748573	51	1	51	47900712	49899991	1999279	236364
SCZ_Pardiñas_29483656_1	SCZ (Pardiñas, EUR)	PSD	Th17_UT	Th17_UT	CD4	Sorted cell	ENSG00000104863	LIN7B	3734	2.68011726074294e-10	1.26478660331487e-05	2.11895074676949e-05	0.999963898864005	2.26349448254675e-06	19:49648885	rs7508148	chr19.3		19	49648885	19:49115762	1.04066e-16	19:49648885	4.0214040454211e-11	5308	5606	0.999799645298543	0.999205704986891	48115454	50090661	ENSG00000104863.11	LIN7B	protein_coding	49114370	1	534515	1392	534515	30	0	30	48115454	50090661	1975207	236365
SCZ_Pardiñas_29483656_1	SCZ (Pardiñas, EUR)	PSD	Th17_UT	Th17_UT	CD4	Sorted cell	ENSG00000104894	CD37	3525	6.25726670728574e-08	1.25816555183831e-05	0.00494711055447598	0.994728284393875	0.000311960823462131	19:49648885	rs7508148	chr19.3		19	49648885	19:49404205	2.71409e-16	19:49648885	4.0214040454211e-11	5090	5455	0.99856176287175	0.999205718232714	48335501	50333592	ENSG00000104894.11	CD37	protein_coding	49335406	1	313479	68799	313479	24	5	24	48335501	50333944	1998443	236367
SCZ_Pardiñas_29483656_1	SCZ (Pardiñas, EUR)	PSD	Th17_UT	Th17_UT	CD4	Sorted cell	ENSG00000104973	MED25	3550	2.25810785637603e-06	1.03065017743161e-05	0.178520672313014	0.814794336165907	0.00667242691144868	19:49648885	rs7508148	chr19.3		19	49648885	19:49859918	1.84076e-08	19:49648885	4.0214040454211e-11	5234	5228	0.965228027673584	0.999258777177284	48818860	50818001	ENSG00000104973.16	MED25	protein_coding	49818289	1	-169404	41629	-169404	10	4	10	48818860	50818001	1999141	236368
SCZ_Pardiñas_29483656_1	SCZ (Pardiñas, EUR)	PSD	Th17_UT	Th17_UT	CD4	Sorted cell	ENSG00000161618	ALDH16A1	3544	3.00087608870256e-08	1.2614855337563e-05	0.00237254785059754	0.997353150482173	0.000261656803132371	19:49648885	rs7508148	chr19.3		19	49648885	19:49461874	9.53551e-13	19:49648885	4.0214040454211e-11	5110	5423	0.99927733135847	0.999205819097592	48453500	50451327	ENSG00000161618.9	ALDH16A1	protein_coding	49453225	1	195660	8649	195660	16	0	16	48453376	50452508	1999132	236373
SCZ_Pardiñas_29483656_1	SCZ (Pardiñas, EUR)	PSD	Th17_UT	Th17_UT	CD4	Sorted cell	ENSG00000161671	EMC10	3839	4.52294011751161e-08	1.26019680267182e-05	0.00357572192386474	0.99627941618177	0.000132214696938709	19:49648885	rs7508148	chr19.3		19	49648885	19:50441679	2.40949e-10	19:49648885	4.0214040454211e-11	5555	5491	0.990200696749404	0.999259271357739	49476636	51476253	ENSG00000161671.16	EMC10	protein_coding	50476507	1	-827622	-34828	-827622	41	0	41	49476636	51476253	1999617	236375
SCZ_Pardiñas_29483656_1	SCZ (Pardiñas, EUR)	PSD	Th17_UT	Th17_UT	CD4	Sorted cell	ENSG00000104870	FCGRT	3555	6.9588627121451e-08	1.25741143472039e-05	0.00550180543277056	0.994132005240991	0.000353545623264248	19:49665670	rs2304205	chr19.3		19	49665670	19:49468339	1.00477e-14	19:49648885	4.0214040454211e-11	5145	5430	0.99808844394554	0.999205807374111	48510834	50506063	ENSG00000104870.12	FCGRT	protein_coding	49512661	1	153009	-44322	136224	7	7	7	48506819	50506172	1999353	236366
SCZ_Pardiñas_29483656_1	SCZ (Pardiñas, EUR)	PSD	Th17_UT	Th17_UT	CD4	Sorted cell	ENSG00000105053	VRK3	3781	1.11980109021935e-09	1.26476671264049e-05	8.85288513944042e-05	0.999894931864105	3.89049757100583e-06	19:49665670	rs2304205	chr19.3		19	49665670	19:49972128	3.04379e-13	19:49648885	4.0214040454211e-11	5454	5511	0.999979202540708	0.999258722555284	49026147	51025863	ENSG00000105053.10	VRK3	protein_coding	50025372	-1	359702	53244	376487	24	0	24	49026147	51025863	1999716	236369
SCZ_Pardiñas_29483656_1	SCZ (Pardiñas, EUR)	PSD	Th17_UT	Th17_UT	CD4	Sorted cell	ENSG00000126467	TSKS	3501	6.07349126161796e-33	1.26487858827578e-05	4.8015787844702e-28	0.999987310805285	4.04088304504786e-08	19:49761973	rs1273634	chr19.3		19	49761973	19:49761973	6.27441e-41	19:49648885	4.0214040454211e-11	5165	5197	0.999999999999997	0.999258597927919	48763679	50762199	ENSG00000126467.10	TSKS	protein_coding	49763306	-1	1333	1333	114421	0	0	6	48763573	50762199	1998626	236371
SCZ_Pardiñas_29483656_1	SCZ (Pardiñas, EUR)	PSD	Th17_UT	Th17_UT	CD4	Sorted cell	ENSG00000213024	NUP62	3734	4.36470115092582e-29	1.26488354657492e-05	3.45063035158609e-24	0.999987262663984	8.85005459826788e-08	19:49920409	rs7246947	chr19.3		19	49920409	19:49920409	7.69777e-41	19:49648885	4.0214040454211e-11	5373	5394	0.991525453806077	0.999258730991275	48929990	50929747	ENSG00000213024.11	NUP62	protein_coding	49929504	-1	9095	9095	280619	1	1	20	48929990	50929747	1999757	236376
SCZ_Pardiñas_29483656_1	SCZ (Pardiñas, EUR)	PSD	Th17_UT	Th17_UT	CD4	Sorted cell	ENSG00000161643	SIGLEC16	3736	6.18600207952533e-14	1.26488337958621e-05	4.89050838441937e-09	0.999987179375285	1.669003487281e-07	19:49974133	rs4802644	chr19.3		19	49974133	19:49973296	4.18954e-17	19:49648885	4.0214040454211e-11	5394	5432	0.918228551604703	0.999258723833712	48970770	50969132	ENSG00000161643.12	SIGLEC16	protein_coding	49969600	1	4533	3696	-320715	0	0	23	48970252	50969132	1998880	236374
SCZ_Pardiñas_29483656_1	SCZ (Pardiñas, EUR)	PSD	Th17_UT	Th17_UT	CD4	Sorted cell	ENSG00000196756	SNHG17	3530	1.25896297727809e-29	1.23192457146017e-10	1.02194810160348e-19	0.999999999876337	4.65829118725549e-13	20:38426372	rs752774	chr20.1		20	38426372	20:38430252	1.5629e-41	20:38824551	7.87320048503165e-17	5080	4796	0.988465755297017	0.999999992163672	37438840	39434161	ENSG00000196756.11	SNHG17	lncRNA	38435381	-1	9009	5129	-389170	1	1	9	37435748	39435022	1999274	236389
SCZ_Pardiñas_29483656_1	SCZ (Pardiñas, EUR)	PSD	Th17_UT	Th17_UT	CD4	Sorted cell	ENSG00000101442	ACTR5	3601	9.68181770046212e-23	1.23117030920257e-10	7.85909943155153e-13	0.99938650955308	0.000613490323013716	20:38824551	rs6065094	chr20.1		20	38824551	20:38790643	6.14594e-22	20:38824551	7.87320048503165e-17	4856	4906	0.999932835140294	0.999999992162684	37748660	39748242	ENSG00000101442.9	ACTR5	protein_coding	38748460	1	76091	42183	76091	2	1	2	37748660	39748247	1999587	236387
SCZ_Pardiñas_29483656_1	SCZ (Pardiñas, EUR)	PSD	Th17_UT	Th17_UT	CD4	Sorted cell	ENSG00000101445	PPP1R16B	3613	2.21550564306852e-12	5.25920890763221e-11	0.0179841014143287	0.425797540470851	0.556218358060015	20:38824551	rs6065094	chr20.1		20	38824551	20:38777103	2.99549e-08	20:38824551	7.87320048503165e-17	4872	4920	0.981285843996323	0.99999999216267	37806455	39802655	ENSG00000101445.9	PPP1R16B	protein_coding	38805697	1	18854	-28594	18854	0	0	0	37806455	39804409	1997954	236388
SCZ_Pardiñas_29483656_1	SCZ (Pardiñas, EUR)	PSD	Th17_UT	Th17_UT	CD4	Sorted cell	ENSG00000239713	APOBEC3G	2943	2.3772749582517e-21	4.75858750758543e-07	4.9957551548769e-15	0.999999515749618	8.39162439110216e-09	22:39090588	rs28583464	chr22.1		22	39090588	22:39090588	6.59639e-40	22:39571425	1.76961633788968e-12	4231	4732	0.9999999989706	0.978850121379356	38077391	40076395	ENSG00000239713.8	APOBEC3G	protein_coding	39077275	1	13313	13313	494150	0	0	19	38077027	40076395	1999368	236401
SCZ_Pardiñas_29483656_1	SCZ (Pardiñas, EUR)	PSD	Th17_UT	Th17_UT	CD4	Sorted cell	ENSG00000100311	PDGFB	2695	5.45902201585597e-38	4.75858746761272e-07	1.1471932472505e-31	0.999999522519346	1.62191308874302e-09	22:39243848	rs1800817	chr22.1		22	39243848	22:39240923	1.77998e-52	22:39571425	1.76961633788968e-12	3924	4517	1.00000000000001	0.978850121232579	38244835	40244512	ENSG00000100311.16	PDGFB	protein_coding	39244982	-1	1134	4059	-326443	0	1	12	38244835	40244512	1999677	236396
SCZ_Pardiñas_29483656_1	SCZ (Pardiñas, EUR)	PSD	Th17_UT	Th17_UT	CD4	Sorted cell	ENSG00000100216	TOMM22	3008	1.61173565531122e-08	4.59157922600243e-07	0.0338626757665445	0.96469102745067	0.00144582150750742	22:39571425	rs5757730	chr22.1		22	39571425	22:38585005	6.02836e-08	22:39571425	1.76961633788968e-12	4301	4927	0.974398232576951	0.978845638692217	37682698	39681483	ENSG00000100216.5	TOMM22	protein_coding	38681957	1	889468	-96952	889468	41	5	41	37682698	39681483	1998785	236391
SCZ_Pardiñas_29483656_1	SCZ (Pardiñas, EUR)	PSD	Th17_UT	Th17_UT	CD4	Sorted cell	ENSG00000100242	SUN2	2943	3.53155155319992e-09	4.72159376975461e-07	0.00742142456317492	0.992224706103553	0.000353393642342903	22:39571425	rs5757730	chr22.1		22	39571425	22:38751710	4.16261e-16	22:39571425	1.76961633788968e-12	4241	4764	0.991899290059695	0.978850131766945	37796445	39793912	ENSG00000100242.15	SUN2	protein_coding	38755998	-1	-815427	4288	-815427	31	0	31	37795333	39793912	1998579	236392
SCZ_Pardiñas_29483656_1	SCZ (Pardiñas, EUR)	PSD	Th17_UT	Th17_UT	CD4	Sorted cell	ENSG00000100298	APOBEC3H	2917	2.82938171576093e-08	4.46127006254996e-07	0.0594584073675146	0.937513301610029	0.00302781660163399	22:39571425	rs5757730	chr22.1		22	39571425	22:39097246	1.71784e-08	22:39571425	1.76961633788968e-12	4193	4708	0.991073217607088	0.97885012116856	38099004	40089023	ENSG00000100298.15	APOBEC3H	protein_coding	39097244	1	474181	2	474181	17	0	17	38097287	40096804	1999517	236393
SCZ_Pardiñas_29483656_1	SCZ (Pardiñas, EUR)	PSD	Th17_UT	Th17_UT	CD4	Sorted cell	ENSG00000100307	CBX7	2825	2.61917013082866e-07	2.02088064247374e-07	0.550408891651049	0.424630654026642	0.0249599903172317	22:39571425	rs5757730	chr22.1		22	39571425	22:39142428	3.52345e-08	22:39571425	1.76961633788968e-12	4086	4627	0.91363496289388	0.978850121192804	38152838	40152488	ENSG00000100307.12	CBX7	protein_coding	39152680	-1	-418745	10252	-418745	15	0	15	38152838	40152488	1999650	236395
SCZ_Pardiñas_29483656_1	SCZ (Pardiñas, EUR)	PSD	Th17_UT	Th17_UT	CD4	Sorted cell	ENSG00000221890	NPTXR	2956	4.36506128142741e-13	4.75858301759921e-07	9.1730143354387e-07	0.999998566320273	4.05195550405153e-08	22:39571425	rs5757730	chr22.1		22	39571425	22:38824355	8.84623e-23	22:39571425	1.76961633788968e-12	4248	4744	0.999998166858117	0.978850131089422	37845425	39843606	ENSG00000221890.3	NPTXR	protein_coding	38844028	-1	-727397	19673	-727397	29	0	29	37844163	39843606	1999443	236397
SCZ_Pardiñas_29483656_1	SCZ (Pardiñas, EUR)	PSD	Th17_UT	Th17_UT	CD4	Sorted cell	ENSG00000225720	RP4-742C19.12	2927	1.43795866842223e-07	3.2585497886691e-07	0.302181680953574	0.684746008839345	0.0130718405562355	22:39571425	rs5757730	chr22.1		22	39571425	22:39086804	4.92081e-08	22:39571425	1.76961633788968e-12	4205	4714	0.953077301739163	0.978850121285019	38091708	40089023	ENSG00000225720.6	AL031846.1	transcribed_unprocessed_pseudogene	39091586	1	479839	-4782	479839	18	0	18	38091708	40089424	1997716	236398
SCZ_Pardiñas_29483656_1	SCZ (Pardiñas, EUR)	PSD	Th17_UT	Th17_UT	CD4	Sorted cell	ENSG00000228274	TOMM22-DT	3009	3.92103604479765e-10	4.75550490113379e-07	0.000823812340548322	0.999134733008102	4.09787087558769e-05	22:39571425	rs5757730	chr22.1		22	39571425	22:38686169	4.05135e-09	22:39571425	1.76961633788968e-12	4302	4930	0.967192670548699	0.978845638676975	37681928	39681483	ENSG00000228274.3	AL021707.2	lncRNA	38681871	-1	-889554	-4298	-889554	42	1	42	37681928	39681483	1999555	236399
SCZ_Pardiñas_29483656_1	SCZ (Pardiñas, EUR)	PSD	Th17_UT	Th17_UT	CD4	Sorted cell	ENSG00000243811	APOBEC3D	2969	3.61518902825052e-12	4.75854998895448e-07	7.59718566237401e-06	0.999991631028846	2.95926878453901e-07	22:39571425	rs5757730	chr22.1		22	39571425	22:39037618	4.25912e-14	22:39571425	1.76961633788968e-12	4251	4756	0.991344011330571	0.978850122323508	38021503	40019705	ENSG00000243811.8	APOBEC3D	protein_coding	39021127	1	550298	16491	550298	22	0	22	38021503	40019705	1998202	236403
SCZ_Pardiñas_29483656_1	SCZ (Pardiñas, EUR)	PSD	Th17_UT	Th17_UT	CD4	Sorted cell	ENSG00000244509	APOBEC3C	2966	9.94559484930308e-13	4.75857715746115e-07	2.09002987125229e-06	0.999997340791865	9.33195542202571e-08	22:39571425	rs5757730	chr22.1		22	39571425	22:39014495	6.21198e-22	22:39571425	1.76961633788968e-12	4252	4752	0.999999678008307	0.978850122408124	38019535	40013135	ENSG00000244509.3	APOBEC3C	protein_coding	39014257	1	557168	238	557168	24	1	24	38014137	40013135	1998998	236404
SCZ_Pardiñas_29483656_1	SCZ (Pardiñas, EUR)	PSD	Th17_UT	Th17_UT	CD4	Sorted cell	ENSG00000272669	AL021707.6	2961	5.36818767710011e-14	4.75858700302562e-07	1.12810472329921e-07	0.9999994033662	7.96457304625292e-09	22:39571425	rs5757730	chr22.1		22	39571425	22:38575945	1.4133e-15	22:39571425	1.76961633788968e-12	4265	4822	0.988390956599967	0.978850131004553	37744345	39742278	ENSG00000272669.1	AL021707.6	lncRNA	38742625	1	828800	-166680	828800	33	13	33	37744086	39742278	1998192	236405
SCZ_Pardiñas_29483656_1	SCZ (Pardiñas, EUR)	PSD	Th17_UT	Th17_UT	CD4	Sorted cell	ENSG00000284633	AL031590.1	2695	4.0741562955031e-10	4.75435974905485e-07	0.00085616884772118	0.999111018151139	3.23371577482716e-05	22:39571425	rs5757730	chr22.1		22	39571425	22:39246735	3.70602e-11	22:39571425	1.76961633788968e-12	3924	4513	0.999879166653102	0.978850121273002	38242228	40241800	ENSG00000284633.1	AL031590.1	lncRNA	39242188	1	329237	4547	329237	13	1	13	38242228	40241800	1999572	236406
SCZ_Pardiñas_29483656_1	SCZ (Pardiñas, EUR)	PSD	Th17_UT	Th17_UT	CD4	Sorted cell	ENSG00000235513	L3MBTL2-AS1	2294	1.13331417990634e-08	7.46833530899455e-07	0.0149387412880046	0.984434759389447	0.000625741155875281	22:41191552	rs9607782	chr22.2		22	41191552	22:41212522	4.50829e-08	22:41191552	5.55587750515121e-13	3630	3352	0.988248543392388	0.999045669566988	40218508	42077856	ENSG00000235513.1	AL035681.1	lncRNA	41228500	-1	36948	15978	36948	2	0	2	40218186	42077856	1859670	236400
SCZ_Pardiñas_29483656_1	SCZ (Pardiñas, EUR)	PSD	Th17_UT	Th17_UT	CD4	Sorted cell	ENSG00000239900	ADSL	2145	4.63088071754071e-09	3.13842398791125e-07	0.0145291734077035	0.984664353595479	0.000806154523538792	22:41191552	rs9607782	chr22.1		22	41191552	22:40292167	1.41662e-09	22:41191552	5.55587750515121e-13	3466	3353	0.985718173024104	0.985356732616187	39346820	41345540	ENSG00000239900.12	ADSL	protein_coding	40346500	1	845052	-54333	845052	17	0	17	39346820	41345876	1999056	236402
SCZ_Pardiñas_29483656_1	SCZ (Pardiñas, EUR)	PSD	Th17_UT	Th17_UT	CD4	Sorted cell	ENSG00000239900	ADSL	2145	4.63088071754071e-09	3.13842398791125e-07	0.0145291734077035	0.984664353595479	0.000806154523538792	22:41191552	rs9607782	chr22.2		22	41191552	22:40292167	1.41662e-09	22:41191552	5.55587750515121e-13	3466	3353	0.985718173024104	0.985356732616187	39346820	41345540	ENSG00000239900.12	ADSL	protein_coding	40346500	1	845052	-54333	845052	17	0	17	39346820	41345876	1999056	236402
SCZ_Pardiñas_29483656_1	SCZ (Pardiñas, EUR)	PSD	Th17_mem_Sch	Th17_mem_Sch	CD4	Sorted cell	ENSG00000149527	PLCH2	3438	1.2230788689023e-10	5.31774065696585e-06	2.29992901215809e-05	0.999970344867133	1.33797977954675e-06	1:2455662	rs4648845	chr1.1		1	2455662	1:2420707	2.88424e-12	1:2455662	6.7462752196493e-12	5543	4194	0.999985799246572	0.999998622014471	1551523	3425966	ENSG00000149527	ENSG00000149527	protein_coding	2476289	1	-20627	-55582	-20627	0	0	0	1426175	3425966	1999791	232133
SCZ_Pardiñas_29483656_1	SCZ (Pardiñas, EUR)	PSD	Th17_mem_Sch	Th17_mem_Sch	CD4	Sorted cell	ENSG00000231050	GNB1-DT	2225	1.5805558592079e-07	5.15400054470185e-06	0.029721008773038	0.969163751172023	0.00110992799880823	1:2455662	rs4648845	chr1.1		1	2455662	1:1777362	1.33571e-07	1:2455662	6.7462752196493e-12	5163	2722	0.979142408985886	0.999999009023848	1091327	2890190	ENSG00000231050	ENSG00000231050	lncRNA	1891180	1	564482	-113818	564482	16	2	16	891887	2890190	1998303	232132
SCZ_Pardiñas_29483656_1	SCZ (Pardiñas, EUR)	PSD	Th17_mem_Sch	Th17_mem_Sch	CD4	Sorted cell	ENSG00000157873	TNFRSF14	3796	2.48629330581629e-14	5.31786960146787e-06	4.67533092822106e-09	0.999994657139469	2.03155721289193e-08	1:2581777	rs734999	chr1.1		1	2581777	1:2557169	2.23358e-13	1:2455662	6.7462752196493e-12	5627	4618	0.999834551985966	0.999998596295685	1562444	3554324	ENSG00000157873	ENSG00000157873	protein_coding	2556371	1	25406	798	-100709	1	0	6	1555871	3554324	1998453	232134
SCZ_Pardiñas_29483656_1	SCZ (Pardiñas, EUR)	PSD	Th17_mem_Sch	Th17_mem_Sch	CD4	Sorted cell	ENSG00000142599	RERE	3981	4.86142600355476e-07	0.000378037309606705	0.000915334186191319	0.711213021816188	0.287493120545415	1:8437247	rs301802	chr1.2		1	8437247	1:8444361	4.81997e-10	1:8443182	3.78917778316889e-09	4778	4848	0.999531722882918	0.999961672266324	7849313	9848622	ENSG00000142599	ENSG00000142599	protein_coding	8817640	-1	380393	373279	374458	2	2	2	7849313	9848622	1999309	232137
SCZ_Pardiñas_29483656_1	SCZ (Pardiñas, EUR)	PSD	Th17_mem_Sch	Th17_mem_Sch	CD4	Sorted cell	ENSG00000232912	RERE-AS1	4421	1.09084131138756e-06	0.000385309487352851	0.00205390219030187	0.724938833505188	0.272620863975847	1:8437247	rs301802	chr1.2		1	8437247	1:8441726	1.41919e-09	1:8443182	3.78917778316889e-09	5088	5344	0.998108933088437	0.999956932275074	7425246	9424619	ENSG00000232912	ENSG00000232912	lncRNA	8424645	1	12602	17081	18537	0	0	0	7425246	9424619	1999373	232136
SCZ_Pardiñas_29483656_1	SCZ (Pardiñas, EUR)	PSD	Th17_mem_Sch	Th17_mem_Sch	CD4	Sorted cell	ENSG00000049247	UTS2	4075	0.000105274820314415	0.000420679495014848	0.198213000680957	0.792043187213879	0.00921785778983551	1:8443182	rs301818	chr1.2		1	8443182	1:7910323	8.40087e-09	1:8443182	3.78917778316889e-09	4633	5023	0.984973647063624	0.999958649532985	6853827	8853353	ENSG00000049247	ENSG00000049247	protein_coding	7853065	-1	-590117	-57258	-590117	9	0	9	6853827	8853353	1999526	232135
SCZ_Pardiñas_29483656_1	SCZ (Pardiñas, EUR)	PSD	Th17_mem_Sch	Th17_mem_Sch	CD4	Sorted cell	ENSG00000131686	CA6	3759	0.000330734443769201	0.000186695010486046	0.622724776365078	0.351468929366309	0.0252888648143568	1:8443182	rs301818	chr1.2		1	8443182	1:8930790	8.85473e-10	1:8443182	3.78917778316889e-09	4575	4600	0.931807393258044	0.999964392542994	7946023	9944824	ENSG00000131686	ENSG00000131686	protein_coding	8945868	1	-502686	-15078	-502686	8	0	8	7946023	9944824	1998801	232138
SCZ_Pardiñas_29483656_1	SCZ (Pardiñas, EUR)	PSD	Th17_mem_Sch	Th17_mem_Sch	CD4	Sorted cell	ENSG00000159479	MED8	3818	8.55842590942305e-11	5.96518154513232e-06	1.43463263783223e-05	0.99993192770484	4.77607016523529e-05	1:43462526	rs1964952	chr1.4		1	43462526	1:43380192	4.67692e-11	1:43631859	1.43668810548113e-11	4186	4671	0.999999426763121	0.999998500418599	42390019	44388281	ENSG00000159479	ENSG00000159479	protein_coding	43389800	-1	-72726	9608	-242059	4	0	5	42390019	44388281	1998262	232140
SCZ_Pardiñas_29483656_1	SCZ (Pardiñas, EUR)	PSD	Th17_mem_Sch	Th17_mem_Sch	CD4	Sorted cell	ENSG00000159214	CCDC24	3604	3.09193224674485e-07	5.64399960161181e-06	0.0518294369741466	0.946088122954393	0.00207648687863394	1:43631859	rs2970610	chr1.4		1	43631859	1:43991543	1.05979e-08	1:43631859	1.43668810548113e-11	4020	4533	0.997381897462687	0.999998461245768	42991474	44990792	ENSG00000159214	ENSG00000159214	protein_coding	43991599	1	-359740	-56	-359740	13	0	13	42991474	44990792	1999318	232141
SCZ_Pardiñas_29483656_1	SCZ (Pardiñas, EUR)	PSD	Th17_mem_Sch	Th17_mem_Sch	CD4	Sorted cell	ENSG00000227533	SLC2A1-DT	3897	1.59889604024791e-06	4.29295970031546e-06	0.268016855844455	0.719587711150091	0.012389541149714	1:43631859	rs2970610	chr1.4		1	43631859	1:42943693	1.20096e-07	1:43631859	1.43668810548113e-11	4289	4594	0.964421978939457	0.999998543349872	41959825	43959042	ENSG00000227533	ENSG00000227533	lncRNA	42959078	1	672781	-15385	672781	18	2	18	41959825	43959042	1999217	232139
SCZ_Pardiñas_29483656_1	SCZ (Pardiñas, EUR)	PSD	Th17_mem_Sch	Th17_mem_Sch	CD4	Sorted cell	ENSG00000143437	ARNT	2815	7.22147866037953e-09	1.7827193502406e-05	0.000404903633355885	0.999559162288044	1.80996636192665e-05	1:150059494	rs140505938	chr1.7		1	150059494	1:150840839	9.98744e-10	1:150059494	6.36765848684529e-10	3465	3605	0.926641509201617	0.958227243621131	149876917	151875650	ENSG00000143437	ENSG00000143437	protein_coding	150876599	-1	817105	35760	817105	33	0	33	149876917	151875650	1998733	232145
SCZ_Pardiñas_29483656_1	SCZ (Pardiñas, EUR)	PSD	Th17_mem_Sch	Th17_mem_Sch	CD4	Sorted cell	ENSG00000289439		4173	2.46744849135271e-26	4.55677366754406e-05	5.41465397115113e-22	0.999954110701985	3.21561338194205e-07	1:244324435	rs61577594	chr1.9		1	244324435	1:244324441	5.41923e-20	1:243500591	1.70930005033009e-10	5132	4770	1	0.99996338039749	243328051	245324771	ENSG00000289439	ENSG00000289439	lncRNA	244325198	-1	763	757	824607	0	0	8	243328051	245324771	1996720	232149
SCZ_Pardiñas_29483656_1	SCZ (Pardiñas, EUR)	PSD	Th17_mem_Sch	Th17_mem_Sch	CD4	Sorted cell	ENSG00000283994		3182	7.56817156364676e-05	0.000819100431479354	0.0842182224964301	0.911483925870943	0.00340306948551133	2:144383974	rs12991836	chr2.2		2	144383974	2:143250417	2.03452e-07	2:144383974	6.43657988088455e-10	3628	3991	0.986963670526468	0.999958013216182	142602382	144601028	ENSG00000283994	ENSG00000283994	lncRNA	143601517	1	782457	-351100	782457	3	1	3	142602382	144601028	1998646	232285
SCZ_Pardiñas_29483656_1	SCZ (Pardiñas, EUR)	PSD	Th17_mem_Sch	Th17_mem_Sch	CD4	Sorted cell	ENSG00000231621	ANKRD44-AS1	3265	3.62900458371711e-24	6.09083054383157e-08	4.75664267519445e-17	0.797938889705635	0.202061049386057	2:197302101	rs10931779	chr2.5		2	197302101	2:197302101	1.61981e-18	2:197439853	3.72505611278787e-13	3579	3957	0.99999999999986	0.99800251891885	196197983	198197933	ENSG00000231621	ENSG00000231621	lncRNA	197199073	1	103028	103028	240780	1	1	5	196197983	198197933	1999950	232286
SCZ_Pardiñas_29483656_1	SCZ (Pardiñas, EUR)	PSD	Th17_mem_Sch	Th17_mem_Sch	CD4	Sorted cell	ENSG00000115524	SF3B1	3105	6.15084986544702e-10	7.1682447920316e-08	0.00806209919753513	0.939457894856572	0.0524799336483609	2:197504646	rs6434930	chr2.5		2	197504646	2:197898155	5.24625e-08	2:197439853	3.72505611278787e-13	3360	3786	0.953290214332542	0.99800251835678	196435555	198434354	ENSG00000115524	ENSG00000115524	protein_coding	197435028	-1	-69618	-463127	-4825	4	11	0	196435555	198434354	1998799	232287
SCZ_Pardiñas_29483656_1	SCZ (Pardiñas, EUR)	PSD	Th17_mem_Sch	Th17_mem_Sch	CD4	Sorted cell	ENSG00000085982	USP40	5453	1.73291204559056e-18	1.23272938559261e-10	1.40575217909398e-08	0.999999985248785	5.70421986673544e-10	2:232697487	rs4144797	chr2.9		2	232697487	2:233555852	8.09106e-16	2:232697487	4.34735458156599e-16	6230	6511	0.99999999865633	0.9998172589258	232567923	234566728	ENSG00000085982	ENSG00000085982	protein_coding	233566782	-1	869295	10930	869295	14	0	14	232567923	234566728	1998805	232290
SCZ_Pardiñas_29483656_1	SCZ (Pardiñas, EUR)	PSD	Th17_mem_Sch	Th17_mem_Sch	CD4	Sorted cell	ENSG00000076242	MLH1	3998	9.72706746524249e-06	1.30596013719105e-05	0.419831206753499	0.563634106429908	0.016511900147755	3:36817092	rs75968099	chr3.3		3	36817092	3:36993455	4.03965e-08	3:36817092	9.41708079270186e-11	4699	5270	0.963598294351137	0.999535944783809	35993474	37993330	ENSG00000076242	ENSG00000076242	protein_coding	36993518	1	-176426	-63	-176426	6	0	6	35993418	37993330	1999912	232325
SCZ_Pardiñas_29483656_1	SCZ (Pardiñas, EUR)	PSD	Th17_mem_Sch	Th17_mem_Sch	CD4	Sorted cell	ENSG00000164088	PPM1M	2620	1.48351692899574e-21	4.8237422464736e-07	3.04704483170294e-15	0.990745979280357	0.00925353834541739	3:52239405	rs610060	chr3.4		3	52239405	3:52239405	9.52061e-18	3:53141001	2.66653145165687e-12	3058	3283	0.999999999999998	0.999997285603011	51247137	53245733	ENSG00000164088	ENSG00000164088	protein_coding	52245759	1	-6354	-6354	895242	0	0	37	51247137	53245733	1998596	232326
SCZ_Pardiñas_29483656_1	SCZ (Pardiñas, EUR)	PSD	Th17_mem_Sch	Th17_mem_Sch	CD4	Sorted cell	ENSG00000168237	GLYCTK	2633	2.45842122623531e-11	4.82294009446009e-07	5.0495088750282e-05	0.990595861711362	0.00935316088129352	3:52304836	rs9311474	chr3.4		3	52304836	3:52304836	4.12549e-11	3:53141001	2.66653145165687e-12	3059	3301	0.999997222745926	0.999997285514968	51287494	53286984	ENSG00000168237	ENSG00000168237	protein_coding	52287828	1	17008	17008	853173	2	2	35	51287494	53286984	1999490	232327
SCZ_Pardiñas_29483656_1	SCZ (Pardiñas, EUR)	PSD	Th17_mem_Sch	Th17_mem_Sch	CD4	Sorted cell	ENSG00000168268	NT5DC2	2738	4.90339894998239e-35	4.85303345079435e-07	1.00727269255975e-28	0.996920283977394	0.00307923071925621	3:52532898	rs7614981	chr3.4		3	52532898	3:52533778	2.58102e-23	3:53141001	2.66653145165687e-12	3221	3407	0.999999973088786	0.999997282471751	51535376	53534553	ENSG00000168268	ENSG00000168268	protein_coding	52533857	-1	959	79	-607144	0	0	24	51535376	53534890	1999514	232328
SCZ_Pardiñas_29483656_1	SCZ (Pardiñas, EUR)	PSD	Th17_mem_Sch	Th17_mem_Sch	CD4	Sorted cell	ENSG00000243696	MUSTN1	3165	1.51253799137718e-08	4.664097359581e-07	0.0310710636011936	0.958092878881595	0.0108355759820974	3:52935112	rs2710314	chr3.4		3	52935112	3:52830677	3.70557e-09	3:53141001	2.66653145165687e-12	3748	3860	0.996286946291241	0.999997281368461	51835906	53832514	ENSG00000243696	ENSG00000243696	protein_coding	52835729	-1	-99383	5052	-305272	3	1	7	51835906	53834906	1999000	232329
SCZ_Pardiñas_29483656_1	SCZ (Pardiñas, EUR)	PSD	Th17_mem_Sch	Th17_mem_Sch	CD4	Sorted cell	ENSG00000289519		3210	1.23810085557406e-07	1.91672540420417e-07	0.254334837889198	0.393034913044953	0.352629933583223	3:53067564	rs6799185	chr3.4		3	53067564	3:53070623	7.4322e-08	3:53141001	2.66653145165687e-12	3810	3909	0.962853939675004	0.999997281274038	51900876	53900144	ENSG00000289519	ENSG00000289519	lncRNA	52900345	-1	-167219	-170278	-240656	2	2	4	51900876	53900238	1999362	232330
SCZ_Pardiñas_29483656_1	SCZ (Pardiñas, EUR)	PSD	Th17_mem_Sch	Th17_mem_Sch	CD4	Sorted cell	ENSG00000280620	SCAANT1	5106	8.61603469171675e-06	3.24364723514819e-05	0.207118905114435	0.779706740468715	0.0131333019098063	3:63881679	rs704373	chr3.5		3	63881679	3:63973789	6.444e-08	3:63881679	1.39391965596911e-10	6014	5936	0.977640747155394	0.999997527586042	62912194	64911596	ENSG00000280620	ENSG00000280620	lncRNA	63912383	-1	30704	-61406	30704	0	0	0	62912194	64911596	1999402	232332
SCZ_Pardiñas_29483656_1	SCZ (Pardiñas, EUR)	PSD	Th17_mem_Sch	Th17_mem_Sch	CD4	Sorted cell	ENSG00000164039	BDH2	4047	5.51347871694132e-26	1.13522960938655e-10	4.8567079916822e-16	0.999999999884025	2.45363285921814e-12	4:103135053	rs2720462	chr4.2		4	103135053	4:103134591	1.65166e-17	4:102267552	1.19200585850183e-16	4636	4891	0.999999999938097	0.999999950614305	102100191	104099611	ENSG00000164039	ENSG00000164039	protein_coding	103099834	-1	-35219	-34757	832282	0	0	16	102100191	104099611	1999420	232335
SCZ_Pardiñas_29483656_1	SCZ (Pardiñas, EUR)	PSD	Th17_mem_Sch	Th17_mem_Sch	CD4	Sorted cell	ENSG00000289520		5124	2.48625607217588e-16	3.5758812188977e-06	6.95282367101976e-11	0.999996414741187	9.30806324768786e-09	4:176367177	rs6553948	chr4.3		4	176367177	4:176367177	3.15076e-15	4:175934070	9.57617263899977e-12	5829	6081	0.999999994867012	0.999999214876176	175341541	177340741	ENSG00000289520	ENSG00000289520	lncRNA	176341098	1	26079	26079	-407028	0	0	5	175341541	177340741	1999200	232338
SCZ_Pardiñas_29483656_1	SCZ (Pardiñas, EUR)	PSD	Th17_mem_Sch	Th17_mem_Sch	CD4	Sorted cell	ENSG00000068796	KIF2A	3809	9.14336937720531e-10	1.14545603611167e-08	0.0737028953005013	0.92332354795863	0.00297354437197156	5:61319052	rs4132385	chr5.2		5	61319052	5:62279009	1.79006e-07	5:61325153	3.71869048547321e-14	4358	4665	0.916821156765322	0.999981954880889	61306247	63305959	ENSG00000068796	ENSG00000068796	protein_coding	62306206	1	-987154	-27197	-981053	7	0	7	61306247	63305959	1999712	232339
SCZ_Pardiñas_29483656_1	SCZ (Pardiñas, EUR)	PSD	Th17_mem_Sch	Th17_mem_Sch	CD4	Sorted cell	ENSG00000170464	DNAJC18	2220	1.55385845837906e-10	0.000148201936097979	1.04831629197944e-06	0.999849780238222	9.69354001507699e-07	5:139446076	rs10463977	chr5.4		5	139446076	5:139439612	2.92635e-12	5:138519616	7.0597176566296e-10	2560	2967	0.997733874010768	0.99975595096711	138444679	140441346	ENSG00000170464	ENSG00000170464	protein_coding	139439525	-1	-6551	-87	919909	0	0	19	138444679	140441346	1996667	232340
SCZ_Pardiñas_29483656_1	SCZ (Pardiñas, EUR)	PSD	Th17_mem_Sch	Th17_mem_Sch	CD4	Sorted cell	ENSG00000229852	KHDC1-AS1	5260	6.3052014674006e-05	6.52061900194477e-05	0.482372632131267	0.498815550962307	0.0186835587017319	6:72445999	rs1339227	chr6.1		6	72445999	6:73294116	1.30165e-07	6:72445999	3.7450733185046e-10	6108	6215	0.937038520662706	0.999985028789214	72264208	74263041	ENSG00000229852	ENSG00000229852	lncRNA	73263222	1	-817223	30894	-817223	5	1	5	72264208	74263041	1998833	232345
SCZ_Pardiñas_29483656_1	SCZ (Pardiñas, EUR)	PSD	Th17_mem_Sch	Th17_mem_Sch	CD4	Sorted cell	ENSG00000229043	ZFAND2A-DT	4355	1.11168471776376e-34	9.61023436780177e-13	1.15677170318268e-22	0.999999999999034	2.55274962311417e-15	7:1174367	rs2140578	chr7.1		7	1174367	7:1174695	2.71055e-20	7:1981360	1.12552692039325e-18	7939	5149	0.999991938696746	0.981033772143712	160727	2159906	ENSG00000229043	ENSG00000229043	lncRNA	1160374	1	13993	14321	820986	0	0	13	160476	2159906	1999430	232347
SCZ_Pardiñas_29483656_1	SCZ (Pardiñas, EUR)	PSD	Th17_mem_Sch	Th17_mem_Sch	CD4	Sorted cell	ENSG00000164880	INTS1	5109	1.75912303769895e-24	9.61023265490666e-13	1.83046873146795e-12	0.999999999997122	8.68209696352295e-14	7:1981360	rs12668848	chr7.1		7	1981360	7:1482539	9.98627e-17	7:1981360	1.12552692039325e-18	7223	6199	0.999998754994994	0.981033663118754	665757	2504150	ENSG00000164880	ENSG00000164880	protein_coding	1504389	-1	-476971	21850	-476971	9	0	9	504485	2504150	1999665	232348
SCZ_Pardiñas_29483656_1	SCZ (Pardiñas, EUR)	PSD	Th17_mem_Sch	Th17_mem_Sch	CD4	Sorted cell	ENSG00000091127	PUS7	4524	3.32866599298322e-06	2.56067091014753e-06	0.547611478655702	0.421203333548962	0.0311792984584328	7:105287139	rs7789569	chr7.3		7	105287139	7:105521846	5.59935e-08	7:105287139	7.06266763895935e-11	5242	5408	0.917195418675682	0.999998087294075	104522460	106522057	ENSG00000091127	ENSG00000091127	protein_coding	105522271	-1	235132	425	235132	3	0	3	104522460	106522057	1999597	232350
SCZ_Pardiñas_29483656_1	SCZ (Pardiñas, EUR)	PSD	Th17_mem_Sch	Th17_mem_Sch	CD4	Sorted cell	ENSG00000198839	ZNF277	3359	1.22325122758528e-05	4.15552778703574e-06	0.725761766600704	0.246494323109482	0.0277275222497515	7:111336208	rs12705761	chr7.5		7	111336208	7:112002232	1.99611e-07	7:111336208	5.03835270557871e-11	3907	4179	0.946171144791934	0.999992947048658	111206747	113205774	ENSG00000198839	ENSG00000198839	protein_coding	112206695	1	-870487	-204463	-870487	4	1	4	111206747	113205774	1999027	232351
SCZ_Pardiñas_29483656_1	SCZ (Pardiñas, EUR)	PSD	Th17_mem_Sch	Th17_mem_Sch	CD4	Sorted cell	ENSG00000104228	TRIM35	6312	8.61646550938239e-19	3.36568439861029e-06	2.56005499879841e-13	0.999985082117442	1.15521979054659e-05	8:27317791	rs6557991	chr8.1		8	27317791	8:27317791	3.00506e-16	8:27567832	7.70240971845637e-12	6798	7416	0.999999999999986	0.99999754281163	26311595	28311142	ENSG00000104228	ENSG00000104228	protein_coding	27311272	-1	-6519	-6519	-256560	0	0	5	26311595	28311142	1999547	232358
SCZ_Pardiñas_29483656_1	SCZ (Pardiñas, EUR)	PSD	Th17_mem_Sch	Th17_mem_Sch	CD4	Sorted cell	ENSG00000104290	FZD3	4391	1.74430062880285e-06	1.54056307275467e-06	0.514611629082173	0.45444214828182	0.0309429377723061	8:27567832	rs11783093	chr8.1		8	27567832	8:28492482	1.43861e-08	8:27567832	7.70240971845637e-12	5019	5105	0.951094983740395	0.999997749245333	27494221	29494049	ENSG00000104290	ENSG00000104290	protein_coding	28494212	1	-926380	-1730	-926380	12	0	12	27494221	29494049	1999828	232361
SCZ_Pardiñas_29483656_1	SCZ (Pardiñas, EUR)	PSD	Th17_mem_Sch	Th17_mem_Sch	CD4	Sorted cell	ENSG00000120899	PTK2B	6315	1.22497664037215e-07	3.23666193341557e-06	0.0363955216735284	0.961647079090703	0.00195404007617076	8:27567832	rs11783093	chr8.1		8	27567832	8:27445368	2.18903e-08	8:27567832	7.70240971845637e-12	6801	7419	0.997674940868787	0.999997542811628	26311595	28311442	ENSG00000120899	ENSG00000120899	protein_coding	27325552	1	242280	119816	242280	4	0	4	26311595	28311442	1999847	232359
SCZ_Pardiñas_29483656_1	SCZ (Pardiñas, EUR)	PSD	Th17_mem_Sch	Th17_mem_Sch	CD4	Sorted cell	ENSG00000120915	EPHX2	6071	7.35611306734458e-09	3.37137560176216e-06	0.00217678944973941	0.997642663632335	0.000177168186210861	8:27567832	rs11783093	chr8.1		8	27567832	8:27544447	2.43337e-09	8:27567832	7.70240971845637e-12	6632	7124	0.999306587917507	0.999997547410476	26490801	28489766	ENSG00000120915	ENSG00000120915	protein_coding	27491143	1	76689	53304	76689	2	1	2	26490801	28489991	1999190	232360
SCZ_Pardiñas_29483656_1	SCZ (Pardiñas, EUR)	PSD	Th17_mem_Sch	Th17_mem_Sch	CD4	Sorted cell	ENSG00000147471	PLPBP	2961	7.81344243364454e-19	2.66508475612371e-05	2.93170094623931e-14	0.999973003229218	3.45923194712747e-07	8:37778131	rs7463174	chr8.2		8	37778131	8:37778131	2.32376e-18	8:38351611	5.4665778204496e-10	3485	3633	0.999999999999998	0.99995355337826	36763269	38762572	ENSG00000147471	ENSG00000147471	protein_coding	37762645	1	15486	15486	588966	0	0	20	36762719	38762572	1999853	232362
SCZ_Pardiñas_29483656_1	SCZ (Pardiñas, EUR)	PSD	Th17_mem_Sch	Th17_mem_Sch	CD4	Sorted cell	ENSG00000085788	DDHD2	3041	5.18716888769572e-12	1.98392204759072e-05	1.94631944147972e-07	0.743891202274575	0.256088763867817	8:38243485	rs16887273	chr8.2		8	38243485	8:38201122	7.07304e-13	8:38351611	5.4665778204496e-10	3491	3634	0.944763463651799	0.999953565761824	37225801	39224392	ENSG00000085788	ENSG00000085788	protein_coding	38231585	1	11900	-30463	120026	1	1	4	37225801	39225217	1999416	232363
SCZ_Pardiñas_29483656_1	SCZ (Pardiñas, EUR)	PSD	Th17_mem_Sch	Th17_mem_Sch	CD4	Sorted cell	ENSG00000077782	FGFR1	2810	1.641981182886e-07	2.64792623869781e-05	0.00616100917594186	0.993549096592226	0.000263250771327733	8:38351611	rs10156310	chr8.2		8	38351611	8:38482636	1.84569e-09	8:38351611	5.4665778204496e-10	3218	3345	0.999749505857178	0.999953629617192	37471235	39374416	ENSG00000077782	ENSG00000077782	protein_coding	38468635	-1	117024	-14001	117024	5	0	5	37471235	39374416	1903181	232364
SCZ_Pardiñas_29483656_1	SCZ (Pardiñas, EUR)	PSD	Th17_mem_Sch	Th17_mem_Sch	CD4	Sorted cell	ENSG00000130193	THEM6	5926	5.9660247504582e-12	5.05478965512246e-12	0.527344982635349	0.446747867968919	0.0259071493847099	8:142231572	rs4129585	chr8.6		8	142231572	8:142729303	3.58409e-09	8:142231572	9.59497710359178e-18	6901	6802	0.915866319959485	0.993205927844677	141727498	143727098	ENSG00000130193	ENSG00000130193	protein_coding	142727223	1	-495651	2080	-495651	8	1	8	141727498	143727098	1999600	232367
SCZ_Pardiñas_29483656_1	SCZ (Pardiñas, EUR)	PSD	Th17_mem_Sch	Th17_mem_Sch	CD4	Sorted cell	ENSG00000171045	TSNARE1	6158	7.33261081682869e-15	1.13056280316913e-11	0.000648139370108412	0.999319661438318	3.21991802570024e-05	8:142231572	rs4129585	chr8.6		8	142231572	8:142307610	4.94212e-10	8:142231572	9.59497710359178e-18	7146	6988	0.981316080167902	0.993205927844558	141403779	143403070	ENSG00000171045	ENSG00000171045	protein_coding	142403182	-1	171610	95572	171610	0	0	0	141403779	143403070	1999291	232366
SCZ_Pardiñas_29483656_1	SCZ (Pardiñas, EUR)	PSD	Th17_mem_Sch	Th17_mem_Sch	CD4	Sorted cell	ENSG00000177335	LY6S-AS1	5534	4.66433007268614e-14	1.12640219084438e-11	0.00412286432681977	0.995641633631445	0.000235502030424967	8:142231572	rs4129585	chr8.6		8	142231572	8:143050947	4.3103e-09	8:142231572	9.59497710359178e-18	6489	6435	0.999578019946732	0.993205927834431	142039573	144038636	ENSG00000177335	ENSG00000177335	lncRNA	143039328	1	-807756	11619	-807756	17	0	17	142039573	144038636	1999063	232368
SCZ_Pardiñas_29483656_1	SCZ (Pardiñas, EUR)	PSD	Th17_mem_Sch	Th17_mem_Sch	CD4	Sorted cell	ENSG00000136738	STAM	6144	2.58349751048615e-17	1.52505835875459e-07	1.6940316416187e-10	0.999999846935095	3.89669725037792e-10	10:17700770	rs11254737	chr10.1		10	17700770	10:17700770	9.96838e-15	10:18456176	4.77251696121694e-13	7699	7299	0.999889685906286	0.999999977970743	16644172	18644024	ENSG00000136738	ENSG00000136738	protein_coding	17644151	1	56619	56619	812025	1	1	5	16644172	18644024	1999852	232150
SCZ_Pardiñas_29483656_1	SCZ (Pardiñas, EUR)	PSD	Th17_mem_Sch	Th17_mem_Sch	CD4	Sorted cell	ENSG00000240291	RP11-499P20.2	6639	2.12032816331867e-25	1.52505639246819e-07	1.39032746222794e-18	0.999999821001177	2.64931853483409e-08	10:18532256	rs10828851	chr10.1		10	18532256	10:18532256	5.09194e-19	10:18456176	4.77251696121694e-13	8145	7636	0.99790930535113	0.999999971000784	17545989	19545185	ENSG00000240291	ENSG00000240291	lncRNA	18545651	-1	13395	13395	89475	0	0	0	17545989	19545185	1999196	232151
SCZ_Pardiñas_29483656_1	SCZ (Pardiñas, EUR)	PSD	Th17_mem_Sch	Th17_mem_Sch	CD4	Sorted cell	ENSG00000076685	NT5C2	3533	3.41872850680258e-14	1.56786846145768e-13	0.0542745670768451	0.24751302151002	0.698212411412944	10:103092155	rs12220743	chr10.2		10	103092155	10:102760520	1.464e-07	10:103169157	7.01269131173847e-18	4056	4414	0.97049297551023	0.999913965470359	102277668	104275555	ENSG00000076685	ENSG00000076685	protein_coding	103193272	-1	101117	432752	24115	2	9	1	102277668	104276097	1998429	232155
SCZ_Pardiñas_29483656_1	SCZ (Pardiñas, EUR)	PSD	Th17_mem_Sch	Th17_mem_Sch	CD4	Sorted cell	ENSG00000269609	C10orf95-AS1	2817	4.39605322534969e-13	1.69122854833074e-13	0.697902407802797	0.268426330213801	0.0336712619827922	10:103169157	rs12416331	chr10.2		10	103169157	10:102454607	2.9476e-08	10:103169157	7.01269131173847e-18	3171	3633	0.96856427129901	0.999913965469674	101450398	103447905	ENSG00000269609	ENSG00000269609	lncRNA	102435771	1	733386	18836	733386	19	1	19	101450398	103447905	1997507	232152
SCZ_Pardiñas_29483656_1	SCZ (Pardiñas, EUR)	PSD	Th17_mem_Sch	Th17_mem_Sch	CD4	Sorted cell	ENSG00000138111	MFSD13A	2810	4.10936844518448e-24	6.29895122321302e-13	6.5238931046268e-12	0.999999999991608	1.23960061434341e-12	10:103200707	rs113278154	chr10.2		10	103200707	10:102468392	2.10669e-15	10:103169157	7.01269131173847e-18	3166	3630	0.998204535963546	0.999913965469675	101463339	103461080	ENSG00000138111	ENSG00000138111	protein_coding	102461395	1	739312	6997	707762	19	0	17	101463339	103461080	1997741	232153
SCZ_Pardiñas_29483656_1	SCZ (Pardiñas, EUR)	PSD	Th17_mem_Sch	Th17_mem_Sch	CD4	Sorted cell	ENSG00000148842	CNNM2	3302	3.81322784689726e-14	2.09493709054814e-13	0.0605375039708541	0.331368875939144	0.608093620089754	10:103200707	rs113278154	chr10.2		10	103200707	10:102836092	1.43085e-07	10:103169157	7.01269131173847e-18	3727	4160	0.95092001529529	0.999913965470189	101918715	103918139	ENSG00000148842	ENSG00000148842	protein_coding	102918294	1	282413	-82202	250863	3	6	1	101918715	103918139	1999424	232154
SCZ_Pardiñas_29483656_1	SCZ (Pardiñas, EUR)	PSD	Th17_mem_Sch	Th17_mem_Sch	CD4	Sorted cell	ENSG00000025434	NR1H3	2509	3.66736101956523e-10	4.80201651763815e-08	0.00757391682025103	0.991721890290819	0.000704144502027793	11:46351761	rs7951870	chr11.2		11	46351761	11:47257366	3.65834e-08	11:46351761	2.99133684901165e-13	2846	3021	0.992101707431286	0.999999922735897	46248890	48248276	ENSG00000025434	ENSG00000025434	protein_coding	47257996	1	-906235	-630	-906235	20	0	20	46248381	48248276	1999895	232160
SCZ_Pardiñas_29483656_1	SCZ (Pardiñas, EUR)	PSD	Th17_mem_Sch	Th17_mem_Sch	CD4	Sorted cell	ENSG00000121653	MAPK8IP1	3332	9.25311014108355e-16	4.84276835386667e-08	1.91070661051188e-08	0.999999931461832	1.00341552122248e-09	11:46351761	rs7951870	chr11.2		11	46351761	11:45869867	1.47658e-14	11:46351761	2.99133684901165e-13	3612	4259	0.999999999449977	0.999999993758706	44885655	46885294	ENSG00000121653	ENSG00000121653	protein_coding	45885651	1	466110	-15784	466110	10	0	10	44885655	46885294	1999639	232159
SCZ_Pardiñas_29483656_1	SCZ (Pardiñas, EUR)	PSD	Th17_mem_Sch	Th17_mem_Sch	CD4	Sorted cell	ENSG00000134575	ACP2	2509	6.21281391896991e-09	4.19441632670538e-08	0.128308436477537	0.866229410418784	0.00546210494670308	11:46351761	rs7951870	chr11.2		11	46351761	11:47231693	5.12637e-07	11:46351761	2.99133684901165e-13	2846	3020	0.968969207326987	0.999999922736888	46249295	48248905	ENSG00000134575	ENSG00000134575	protein_coding	47248814	-1	897053	17121	897053	19	0	19	46249295	48248905	1999610	232161
SCZ_Pardiñas_29483656_1	SCZ (Pardiñas, EUR)	PSD	Th17_mem_Sch	Th17_mem_Sch	CD4	Sorted cell	ENSG00000181830	SLC35C1	3504	3.23298547689368e-08	1.46356508338879e-08	0.667580694465378	0.302151708582215	0.0302675499869017	11:46351761	rs7951870	chr11.2		11	46351761	11:45799880	3.61022e-07	11:46351761	2.99133684901165e-13	3802	4443	0.972755486082162	0.999999994462417	44804119	46802691	ENSG00000181830	ENSG00000181830	protein_coding	45805149	1	546612	-5269	546612	13	0	13	44804119	46802691	1998572	232158
SCZ_Pardiñas_29483656_1	SCZ (Pardiñas, EUR)	PSD	Th17_mem_Sch	Th17_mem_Sch	CD4	Sorted cell	ENSG00000134809	TIMM10	4760	6.26698270849804e-07	9.16656687079803e-05	0.00678703141612737	0.992722180299561	0.000398495917332978	11:57717188	rs7129727	chr11.3		11	57717188	11:57556955	2.42037e-10	11:57717188	1.47287089582703e-09	5185	5641	0.9952503511192	0.999924027544822	56531239	58530069	ENSG00000134809	ENSG00000134809	protein_coding	57530754	-1	-186434	-26201	-186434	9	1	9	56531239	58530069	1998830	232162
SCZ_Pardiñas_29483656_1	SCZ (Pardiñas, EUR)	PSD	Th17_mem_Sch	Th17_mem_Sch	CD4	Sorted cell	ENSG00000149292	TTC12	4586	9.95942625962387e-09	3.19142865337377e-06	0.00311033120948939	0.996683527982825	0.000202939419604462	11:113522272	rs2514218	chr11.4		11	113522272	11:113289477	9.85739e-10	11:113522272	2.48534491640808e-12	5060	5490	0.999847245065751	0.999999106014053	112315958	114314301	ENSG00000149292	ENSG00000149292	protein_coding	113314583	1	207689	-25106	207689	4	1	4	112315340	114314301	1998961	232176
SCZ_Pardiñas_29483656_1	SCZ (Pardiñas, EUR)	PSD	Th17_mem_Sch	Th17_mem_Sch	CD4	Sorted cell	ENSG00000170209	ANKK1	4675	6.81466685603071e-07	2.49303337194189e-06	0.212822209130538	0.778557685296657	0.00861693107274761	11:113522272	rs2514218	chr11.4		11	113522272	11:113371579	1.65179e-07	11:113522272	2.48534491640808e-12	5137	5582	0.988983420348759	0.99999911304687	112388762	114387161	ENSG00000170209	ENSG00000170209	protein_coding	113387779	1	134493	-16200	134493	2	0	2	112388417	114387161	1998744	232178
SCZ_Pardiñas_29483656_1	SCZ (Pardiñas, EUR)	PSD	Th17_mem_Sch	Th17_mem_Sch	CD4	Sorted cell	ENSG00000255484	LINC02764	3696	2.44673023114586e-09	3.20240269205824e-06	0.000763420871852346	0.999203294616919	3.00796618066737e-05	11:113522272	rs2514218	chr11.4		11	113522272	11:112525404	2.7747e-10	11:113522272	2.48534491640808e-12	4092	4452	0.999965187379191	0.999999430526152	111557785	113555796	ENSG00000255484	ENSG00000255484	lncRNA	112555802	-1	-966470	30398	-966470	9	0	9	111557785	113555796	1998011	232175
SCZ_Pardiñas_29483656_1	SCZ (Pardiñas, EUR)	PSD	Th17_mem_Sch	Th17_mem_Sch	CD4	Sorted cell	ENSG00000270179	RP11-159N11.4	4671	2.58395400711688e-07	2.92076977625112e-06	0.0806969456374054	0.912142787709738	0.00715708748767975	11:113522272	rs2514218	chr11.4		11	113522272	11:113360969	4.43731e-08	11:113522272	2.48534491640808e-12	5134	5581	0.996051407467392	0.999999106940383	112368688	114368343	ENSG00000270179	ENSG00000270179	lncRNA	113368478	1	153794	-7509	153794	3	0	3	112368688	114368343	1999655	232177
SCZ_Pardiñas_29483656_1	SCZ (Pardiñas, EUR)	PSD	Th17_mem_Sch	Th17_mem_Sch	CD4	Sorted cell	ENSG00000150433	TMEM218	5475	5.31634041669996e-11	1.79087195728445e-09	0.0288007097403315	0.97018383721523	0.00101545120040228	11:124743036	rs12293670	chr11.5		11	124743036	11:125097259	3.10209e-09	11:124743036	1.64055428174297e-15	6168	6318	0.998080377579871	0.999999998184084	124111892	126111674	ENSG00000150433	ENSG00000150433	protein_coding	125111626	-1	368590	14367	368590	15	0	15	124111892	126111674	1999782	232183
SCZ_Pardiñas_29483656_1	SCZ (Pardiñas, EUR)	PSD	Th17_mem_Sch	Th17_mem_Sch	CD4	Sorted cell	ENSG00000154134	ROBO3	5532	3.89255933548095e-17	1.8459059997509e-09	2.10875269038026e-08	0.999999976282105	7.84464225040121e-10	11:124743036	rs12293670	chr11.5		11	124743036	11:124871876	5.58283e-14	11:124743036	1.64055428174297e-15	6391	6392	0.999999998012953	0.999999998400902	123865465	125865316	ENSG00000154134	ENSG00000154134	protein_coding	124865432	1	-122396	6444	-122396	8	0	8	123865465	125865316	1999851	232182
SCZ_Pardiñas_29483656_1	SCZ (Pardiñas, EUR)	PSD	Th17_mem_Sch	Th17_mem_Sch	CD4	Sorted cell	ENSG00000245498	MSANTD2-AS1	5553	4.42415727508812e-14	1.84585407622997e-09	2.39674022985339e-05	0.999971838876383	4.19187541908999e-06	11:124743036	rs12293670	chr11.5		11	124743036	11:124808785	2.81605e-11	11:124743036	1.64055428174297e-15	6401	6419	0.999998017850486	0.999999998874872	123801221	125800235	ENSG00000245498	ENSG00000245498	lncRNA	124800450	1	-57414	8335	-57414	6	1	6	123801221	125800235	1999014	232181
SCZ_Pardiñas_29483656_1	SCZ (Pardiñas, EUR)	PSD	Th17_mem_Sch	Th17_mem_Sch	CD4	Sorted cell	ENSG00000279342		5547	4.20923293280496e-11	1.80133860970815e-09	0.0228030724945103	0.975853378846701	0.001343546815357	11:124743036	rs12293670	chr11.5		11	124743036	11:124797455	1.43908e-08	11:124743036	1.64055428174297e-15	6394	6419	0.998046965197809	0.999999998872585	123792834	125791727	ENSG00000279342	ENSG00000279342	lncRNA	124792818	-1	49782	-4637	49782	4	0	4	123792834	125791948	1999114	232180
SCZ_Pardiñas_29483656_1	SCZ (Pardiñas, EUR)	PSD	Th17_mem_Sch	Th17_mem_Sch	CD4	Sorted cell	ENSG00000120451	SNX19	5040	4.50162283592351e-23	2.95158381260308e-06	1.52258348507656e-17	0.998310553273335	0.0016864951428487	11:130883174	rs948086	chr11.6		11	130883174	11:130895136	3.08011e-19	11:130941461	1.92784704952541e-11	5801	6188	0.968436331327986	0.99998990582642	129916611	131916424	ENSG00000120451	ENSG00000120451	protein_coding	130916479	-1	33305	21343	-24982	0	0	0	129916611	131916424	1999813	232184
SCZ_Pardiñas_29483656_1	SCZ (Pardiñas, EUR)	PSD	Th17_mem_Sch	Th17_mem_Sch	CD4	Sorted cell	ENSG00000151503	NCAPD3	5731	9.01322359694548e-12	6.35936913204976e-09	0.00141522219782791	0.998523909446001	6.08619877865093e-05	11:133982789	rs4936215	chr11.7		11	133982789	11:134190436	1.70355e-10	11:133982789	5.31769621595872e-14	6361	6766	0.988284671329166	0.999999982669539	133225897	135076487	ENSG00000151503	ENSG00000151503	protein_coding	134223967	-1	241178	33531	241178	5	0	5	133225897	135076487	1850590	232186
SCZ_Pardiñas_29483656_1	SCZ (Pardiñas, EUR)	PSD	Th17_mem_Sch	Th17_mem_Sch	CD4	Sorted cell	ENSG00000166086	JAM3	6099	2.49178284849037e-09	3.7616155884932e-09	0.391250295916703	0.59059831574381	0.0181513820860905	11:133982789	rs4936215	chr11.7		11	133982789	11:134147526	6.84142e-08	11:133982789	5.31769621595872e-14	6760	7204	0.957497616667591	0.999999982654385	133069110	135068953	ENSG00000166086	ENSG00000166086	protein_coding	134069072	1	-86283	78454	-86283	2	1	2	133069110	135068953	1999843	232185
SCZ_Pardiñas_29483656_1	SCZ (Pardiñas, EUR)	PSD	Th17_mem_Sch	Th17_mem_Sch	CD4	Sorted cell	ENSG00000076067	RBMS2	2460	1.12273127063617e-35	2.6758417708961e-05	4.19569217141004e-31	0.999972892523196	3.49059091831529e-07	12:56525050	rs4759247	chr12.3		12	56525050	12:56525050	3.25053e-23	12:57289173	3.26830244143219e-11	3185	3226	1	0.999613396965104	55522599	57518773	ENSG00000076067	ENSG00000076067	protein_coding	56521820	1	3230	3230	767353	0	0	23	55521834	57518773	1996939	232189
SCZ_Pardiñas_29483656_1	SCZ (Pardiñas, EUR)	PSD	Th17_mem_Sch	Th17_mem_Sch	CD4	Sorted cell	ENSG00000123329	ARHGAP9	3439	7.96071584039006e-07	2.59231185479889e-05	0.0297495196378756	0.96875457008906	0.0014691910829322	12:57289173	rs61937595	chr12.3		12	57289173	12:57476865	3.04552e-12	12:57289173	3.26830244143219e-11	3931	4239	0.998493798321363	0.999612732786913	56488926	58488721	ENSG00000123329	ENSG00000123329	protein_coding	57479866	-1	190693	3001	190693	7	0	7	56488926	58488721	1999795	232190
SCZ_Pardiñas_29483656_1	SCZ (Pardiñas, EUR)	PSD	Th17_mem_Sch	Th17_mem_Sch	CD4	Sorted cell	ENSG00000123427	EEF1AKMT3	3686	1.29214427849495e-28	2.67584204109336e-05	4.82879630377035e-24	0.999973174111121	6.74684672393703e-08	12:57784379	rs6581155	chr12.3		12	57784379	12:57784379	4.76331e-21	12:57289173	3.26830244143219e-11	4209	4410	0.999999999926429	0.999612837267303	56772629	58771455	ENSG00000123427	ENSG00000123427	protein_coding	57772614	1	11765	11765	-483441	2	2	28	56772629	58771455	1998826	232191
SCZ_Pardiñas_29483656_1	SCZ (Pardiñas, EUR)	PSD	Th17_mem_Sch	Th17_mem_Sch	CD4	Sorted cell	ENSG00000166896	ATP23	3709	1.41256375823738e-33	2.67586843171864e-05	5.27875666093379e-29	0.999973149725693	9.15899966946017e-08	12:57917741	rs10431506	chr12.3		12	57917741	12:57917741	1.69911e-22	12:57289173	3.26830244143219e-11	4261	4477	0.999999999999996	0.999612881390963	56907610	58905624	ENSG00000166896	ENSG00000166896	protein_coding	57941567	1	-23826	-23826	-652394	0	0	36	56907610	58905624	1998014	232192
SCZ_Pardiñas_29483656_1	SCZ (Pardiñas, EUR)	PSD	Th17_mem_Sch	Th17_mem_Sch	CD4	Sorted cell	ENSG00000196850	PPTC7	2547	2.57373957574537e-08	2.85575107756762e-08	0.462665187606988	0.513312600449643	0.024022157648461	12:110285440	rs4766428	chr12.4		12	110285440	12:110286467	2.6628e-07	12:110285440	2.67694968533014e-14	3141	3302	0.960307687335318	0.999999970022273	109583648	111582410	ENSG00000196850	ENSG00000196850	protein_coding	110583318	-1	297878	296851	297878	7	7	7	109583648	111582410	1998762	232195
SCZ_Pardiñas_29483656_1	SCZ (Pardiñas, EUR)	PSD	Th17_mem_Sch	Th17_mem_Sch	CD4	Sorted cell	ENSG00000051825	MPHOSPH9	3773	3.96813058880302e-12	1.72565992732753e-10	0.0201562372333322	0.876347094309042	0.103496668281092	12:123180566	rs2851447	chr12.5		12	123180566	12:123260631	4.33085e-08	12:123180566	5.53846570628449e-16	4478	4572	0.956893042332775	0.999999891370696	122244789	124243468	ENSG00000051825	ENSG00000051825	protein_coding	123233141	-1	52575	-27490	52575	0	1	0	122244789	124243468	1998679	232200
SCZ_Pardiñas_29483656_1	SCZ (Pardiñas, EUR)	PSD	Th17_mem_Sch	Th17_mem_Sch	CD4	Sorted cell	ENSG00000111011	RSRC2	3493	4.65637241152862e-13	1.96382682143817e-10	0.00236521818689701	0.997531456083106	0.000103325533147346	12:123180566	rs2851447	chr12.5		12	123180566	12:122634925	2.02139e-09	12:123180566	5.53846570628449e-16	4251	4195	0.993078084368469	0.999999891474374	121528771	123526882	ENSG00000111011	ENSG00000111011	protein_coding	122526936	-1	-653630	-107989	-653630	17	2	17	121527199	123526882	1999683	232198
SCZ_Pardiñas_29483656_1	SCZ (Pardiñas, EUR)	PSD	Th17_mem_Sch	Th17_mem_Sch	CD4	Sorted cell	ENSG00000139719	VPS33A	3443	2.4151594004477e-15	1.96871669589604e-10	1.22675258173683e-05	0.999987117198209	6.15079099451062e-07	12:123180566	rs2851447	chr12.5		12	123180566	12:122251773	4.37997e-14	12:123180566	5.53846570628449e-16	4176	4088	0.999974615504556	0.999999891478896	121266881	123266447	ENSG00000139719	ENSG00000139719	protein_coding	122266494	-1	-914072	14721	-914072	22	1	22	121266560	123266447	1999887	232197
SCZ_Pardiñas_29483656_1	SCZ (Pardiñas, EUR)	PSD	Th17_mem_Sch	Th17_mem_Sch	CD4	Sorted cell	ENSG00000150967	ABCB9	3716	5.19944837839009e-13	1.67590831789702e-10	0.00264107524654361	0.850989869535448	0.146369055049898	12:123180566	rs2851447	chr12.5		12	123180566	12:122966471	4.1871e-09	12:123180566	5.53846570628449e-16	4440	4454	0.999634156364782	0.999999891412163	121982122	123981555	ENSG00000150967	ENSG00000150967	protein_coding	122966463	-1	-214103	-8	-214103	5	0	5	121982122	123981555	1999433	232199
SCZ_Pardiñas_29483656_1	SCZ (Pardiñas, EUR)	PSD	Th17_mem_Sch	Th17_mem_Sch	CD4	Sorted cell	ENSG00000119599	DCAF4	5255	1.51921825756322e-11	6.55522473850076e-05	2.31741524760604e-07	0.999933859010187	3.56985711260785e-07	14:72926683	rs12587742	chr14.2		14	72926683	14:72926683	8.63424e-14	14:71950609	1.52243002909173e-10	5844	6216	0.999999980857165	0.999835496824694	71926430	73926353	ENSG00000119599	ENSG00000119599	protein_coding	72926464	1	219	219	-975855	0	0	3	71926430	73926353	1999923	232204
SCZ_Pardiñas_29483656_1	SCZ (Pardiñas, EUR)	PSD	Th17_mem_Sch	Th17_mem_Sch	CD4	Sorted cell	ENSG00000126215	XRCC3	4651	4.64116665802025e-10	3.62073217119854e-09	0.0810374073147852	0.631625739160942	0.287336849439426	14:103710761	rs4900592	chr14.3		14	103710761	14:103691152	8.76865e-08	14:103847845	3.48128893567851e-14	5298	5844	0.973935155416529	0.987953854695421	102719098	104714448	ENSG00000126215	ENSG00000126215	protein_coding	103715451	-1	4690	24299	-132394	0	3	3	102719098	104714448	1995350	232207
SCZ_Pardiñas_29483656_1	SCZ (Pardiñas, EUR)	PSD	Th17_mem_Sch	Th17_mem_Sch	CD4	Sorted cell	ENSG00000066735	KIF26A	5047	1.12300273608694e-12	5.72596180644127e-09	0.000196082659231567	0.999785432467739	1.84791459447531e-05	14:103847845	rs10083370	chr14.3		14	103847845	14:104145424	1.07301e-10	14:103847845	3.48128893567851e-14	5787	6028	0.999952252846201	0.987953854762418	103138755	105137674	ENSG00000066735	ENSG00000066735	protein_coding	104138587	1	-290742	6837	-290742	4	0	4	103138755	105137674	1998919	232209
SCZ_Pardiñas_29483656_1	SCZ (Pardiñas, EUR)	PSD	Th17_mem_Sch	Th17_mem_Sch	CD4	Sorted cell	ENSG00000126214	KLC1	4485	4.00411854416784e-11	5.68540769617003e-09	0.00699141852250855	0.992703883165674	0.0003046925863697	14:103847845	rs10083370	chr14.3		14	103847845	14:103627184	4.3321e-09	14:103847845	3.48128893567851e-14	5073	5787	0.989329869208985	0.987953854679044	102562366	104561601	ENSG00000126214	ENSG00000126214	protein_coding	103629211	1	218634	-2027	218634	9	0	9	102562366	104561601	1999235	232206
SCZ_Pardiñas_29483656_1	SCZ (Pardiñas, EUR)	PSD	Th17_mem_Sch	Th17_mem_Sch	CD4	Sorted cell	ENSG00000156414	TDRD9	4852	3.61836217105375e-11	5.68952678142855e-09	0.00631786596554543	0.993423189123804	0.000258939184939383	14:103847845	rs10083370	chr14.3		14	103847845	14:104003467	3.69105e-09	14:103847845	3.48128893567851e-14	5524	5927	0.999530407992078	0.987953854733361	102930369	104928332	ENSG00000156414	ENSG00000156414	protein_coding	103928456	1	-80611	75011	-80611	2	0	2	102930369	104928332	1997963	232208
SCZ_Pardiñas_29483656_1	SCZ (Pardiñas, EUR)	PSD	Th17_mem_Sch	Th17_mem_Sch	CD4	Sorted cell	ENSG00000136381	IREB2	5298	2.31714975323664e-36	9.96184645194933e-07	2.32600600147287e-30	0.999992092886811	6.91092854420901e-06	15:78459619	rs11637656	chr15.3		15	78459619	15:78459619	1.21592e-22	15:78602417	3.10317579008215e-12	6510	6235	0.999999999999987	0.999985991568772	77437757	79436771	ENSG00000136381	ENSG00000136381	protein_coding	78438216	1	21403	21403	164201	0	0	5	77437757	79436912	1999155	232221
SCZ_Pardiñas_29483656_1	SCZ (Pardiñas, EUR)	PSD	Th17_mem_Sch	Th17_mem_Sch	CD4	Sorted cell	ENSG00000166411	IDH3A	4830	1.45550382241937e-07	8.45215074370894e-07	0.146106679423611	0.848434591935158	0.00545773787577457	15:78602417	rs3743078	chr15.3		15	78602417	15:78178200	2.20686e-07	15:78602417	3.10317579008215e-12	5968	5760	0.972749417834587	0.999985983781034	77132886	79130596	ENSG00000166411	ENSG00000166411	protein_coding	78149362	1	453055	28838	453055	14	0	14	77132886	79130596	1997710	232220
SCZ_Pardiñas_29483656_1	SCZ (Pardiñas, EUR)	PSD	Th17_mem_Sch	Th17_mem_Sch	CD4	Sorted cell	ENSG00000185043	CIB1	4917	3.06640862906398e-31	2.46651196597502e-06	1.2432135294345e-25	0.999997527240838	6.24719378233866e-09	15:90233143	rs9744242	chr15.5		15	90233143	15:90233143	9.17709e-22	15:90873320	2.5594392518066e-12	5731	5607	0.999999980638744	0.999999729830132	89234844	91233995	ENSG00000185043	ENSG00000185043	protein_coding	90233941	-1	798	798	-639379	0	0	23	89234844	91233995	1999151	232225
SCZ_Pardiñas_29483656_1	SCZ (Pardiñas, EUR)	PSD	Th17_mem_Sch	Th17_mem_Sch	CD4	Sorted cell	ENSG00000258551	RP11-661P17.1	5386	4.68965521671373e-07	1.97455225010195e-06	0.190131858359577	0.800520520719752	0.00934517740289809	15:90873320	rs17514846	chr15.5		15	90873320	15:91481227	2.16777e-07	15:90873320	2.5594392518066e-12	6445	6156	0.961934909261473	0.99999986118975	90408817	92408318	ENSG00000258551	ENSG00000258551	lncRNA	91408719	1	-535399	72508	-535399	14	1	14	90408817	92408677	1999860	232228
SCZ_Pardiñas_29483656_1	SCZ (Pardiñas, EUR)	PSD	Th17_mem_Sch	Th17_mem_Sch	CD4	Sorted cell	ENSG00000140548	ZNF710	4730	9.56809653383263e-10	2.46551752914854e-06	0.000387919335099705	0.999594735200843	1.48789897184914e-05	15:90883330	rs4702	chr15.5		15	90883330	15:90075922	2.39547e-10	15:90873320	2.5594392518066e-12	5479	5439	0.999969687361041	0.999999721743741	89001330	91001187	ENSG00000140548	ENSG00000140548	protein_coding	90001324	1	882006	74598	871996	31	2	31	89001330	91001187	1999857	232224
SCZ_Pardiñas_29483656_1	SCZ (Pardiñas, EUR)	PSD	Th17_mem_Sch	Th17_mem_Sch	CD4	Sorted cell	ENSG00000140575	IQGAP1	5018	2.41541125564906e-09	2.46396055753783e-06	0.000979276798143634	0.998959956925847	5.82999000396984e-05	15:90883330	rs4702	chr15.5		15	90883330	15:90539954	3.17552e-10	15:90873320	2.5594392518066e-12	5946	5730	0.986682665633681	0.999999861044737	89389177	91387254	ENSG00000140575	ENSG00000140575	protein_coding	90388242	1	495088	151712	485078	13	2	13	89389177	91387254	1998077	232226
SCZ_Pardiñas_29483656_1	SCZ (Pardiñas, EUR)	PSD	Th17_mem_Sch	Th17_mem_Sch	CD4	Sorted cell	ENSG00000196547	MAN2A2	5047	7.6558269492648e-13	2.46652048359236e-06	3.10388793669072e-07	0.999996893910694	3.29179262715983e-07	15:90909635	rs2677749	chr15.5		15	90909635	15:90909635	4.21002e-13	15:90873320	2.5594392518066e-12	6198	5729	0.999999961302833	0.999999898533412	89904714	91902188	ENSG00000196547	ENSG00000196547	protein_coding	90903302	1	6333	6333	-29982	0	0	1	89904714	91902188	1997474	232227
SCZ_Pardiñas_29483656_1	SCZ (Pardiñas, EUR)	PSD	Th17_mem_Sch	Th17_mem_Sch	CD4	Sorted cell	ENSG00000175595	ERCC4	4731	5.56626688929046e-08	8.0687081792291e-05	0.000689308940289389	0.999203325814983	2.66225002662926e-05	16:13655408	rs7499750	chr16.2		16	13655408	16:13925380	3.01479e-10	16:13655408	4.32408554681857e-10	5113	5645	0.998008886897957	0.999989561437491	12920144	14888723	ENSG00000175595	ENSG00000175595	protein_coding	13920154	1	-264746	5226	-264746	0	0	0	12920144	14916283	1996139	232229
SCZ_Pardiñas_29483656_1	SCZ (Pardiñas, EUR)	PSD	Th17_mem_Sch	Th17_mem_Sch	CD4	Sorted cell	ENSG00000090238	YPEL3	2047	3.33159558800323e-15	1.33988501404614e-07	2.4781116492881e-08	0.99662822469964	0.00337161653074157	16:29986879	rs4077410	chr16.3		16	29986879	16:30004016	8.5744e-13	16:29954956	5.37311576599373e-13	2636	2402	0.989529802019376	0.999999993745328	29098714	31096368	ENSG00000090238	ENSG00000090238	protein_coding	30096213	-1	109334	92197	141257	9	7	11	29098431	31096606	1998175	232235
SCZ_Pardiñas_29483656_1	SCZ (Pardiñas, EUR)	PSD	Th17_mem_Sch	Th17_mem_Sch	CD4	Sorted cell	ENSG00000169592	INO80E	2021	3.91970451053245e-40	1.34110684105894e-07	2.91555957448201e-33	0.997538867425502	0.00246099846381354	16:30004016	rs4787491	chr16.3		16	30004016	16:30004016	5.15513e-24	16:29954956	5.37311576599373e-13	2658	2362	0.999999999998753	0.99999999378097	28996168	30995651	ENSG00000169592	ENSG00000169592	protein_coding	29996241	1	7775	7775	-41285	0	0	3	28996168	30995651	1999483	232234
SCZ_Pardiñas_29483656_1	SCZ (Pardiñas, EUR)	PSD	Th17_mem_Sch	Th17_mem_Sch	CD4	Sorted cell	ENSG00000125166	GOT2	5503	6.80498780053854e-07	1.32437073902243e-05	0.0487686436235151	0.949119689670009	0.0020977425003059	16:58511522	rs42945	chr16.4		16	58511522	16:58735669	2.11675e-07	16:58511522	2.25016349530449e-10	6258	6484	0.988926725639398	0.999999281560104	57734455	59733058	ENSG00000125166	ENSG00000125166	protein_coding	58734316	-1	222794	-1353	222794	5	0	5	57734455	59733058	1998603	232239
SCZ_Pardiñas_29483656_1	SCZ (Pardiñas, EUR)	PSD	Th17_mem_Sch	Th17_mem_Sch	CD4	Sorted cell	ENSG00000159648	SPMIP8	5745	2.0258131409296e-09	1.39511780075887e-05	0.000145183350171177	0.999834929001691	5.9344443159475e-06	16:58511522	rs42945	chr16.4		16	58511522	16:57976804	1.50358e-11	16:58511522	2.25016349530449e-10	6442	6930	0.999980991909309	0.999999008954316	56976470	58976424	ENSG00000159648	ENSG00000159648	protein_coding	57976544	1	534978	260	534978	13	0	13	56976470	58976424	1999954	232238
SCZ_Pardiñas_29483656_1	SCZ (Pardiñas, EUR)	PSD	Th17_mem_Sch	Th17_mem_Sch	CD4	Sorted cell	ENSG00000167711	SERPINF2	5431	1.91475618025142e-13	4.82570073659598e-05	3.96763817038222e-09	0.999951567320196	1.71704608755541e-07	17:1745000	rs2070862	chr17.1		17	1745000	17:1743858	2.02256e-14	17:2253159	4.55226287951222e-10	6541	6477	0.999999999477138	0.99994578251814	743878	2742577	ENSG00000167711	ENSG00000167711	protein_coding	1742871	1	2129	987	510288	0	0	16	743878	2742577	1998699	232246
SCZ_Pardiñas_29483656_1	SCZ (Pardiñas, EUR)	PSD	Th17_mem_Sch	Th17_mem_Sch	CD4	Sorted cell	ENSG00000167716	WDR81	5478	3.91432398997794e-12	4.82570021435092e-05	8.11101818435293e-08	0.999951518572107	1.43311651783557e-07	17:1764954	rs7220762	chr17.1		17	1764954	17:1764954	1.42325e-13	17:2253159	4.55226287951222e-10	6577	6527	0.999999985729709	0.999945862118988	716602	2716524	ENSG00000167716	ENSG00000167716	protein_coding	1724704	1	40250	40250	528455	3	3	18	716602	2716524	1999922	232245
SCZ_Pardiñas_29483656_1	SCZ (Pardiñas, EUR)	PSD	Th17_mem_Sch	Th17_mem_Sch	CD4	Sorted cell	ENSG00000186532	SMYD4	5374	2.84473858356908e-10	4.82566750878608e-05	5.89469285180985e-06	0.999945228651064	6.19696521677446e-07	17:1815212	rs36040175	chr17.1		17	1815212	17:1815212	5.66258e-12	17:2253159	4.55226287951222e-10	6472	6407	0.999997986084746	0.999945488643864	830647	2830611	ENSG00000186532	ENSG00000186532	protein_coding	1829902	-1	14690	14690	-423257	0	0	14	830647	2830611	1999964	232249
SCZ_Pardiñas_29483656_1	SCZ (Pardiñas, EUR)	PSD	Th17_mem_Sch	Th17_mem_Sch	CD4	Sorted cell	ENSG00000108963	DPH1	5331	5.87897106382752e-07	4.76450149422848e-05	0.0121820431473682	0.987269768191307	0.000499955749275584	17:2253159	rs7216638	chr17.1		17	2253159	17:2030087	1.02624e-08	17:2253159	4.55226287951222e-10	6287	6301	0.998794583536286	0.999945544115331	1030916	3029867	ENSG00000108963	ENSG00000108963	protein_coding	2030153	1	223006	-66	223006	9	0	9	1030634	3029867	1999233	232250
SCZ_Pardiñas_29483656_1	SCZ (Pardiñas, EUR)	PSD	Th17_mem_Sch	Th17_mem_Sch	CD4	Sorted cell	ENSG00000132383	RPA1	5375	6.51618666055949e-08	4.81890078959644e-05	0.00135024424599368	0.998542957583271	5.85440009736555e-05	17:2253159	rs7216638	chr17.1		17	2253159	17:1761175	2.6886e-10	17:2253159	4.55226287951222e-10	6472	6408	0.999680331244557	0.999945488643754	829909	2829582	ENSG00000132383	ENSG00000132383	protein_coding	1830005	1	423154	-68830	423154	13	2	13	829909	2829582	1999673	232248
SCZ_Pardiñas_29483656_1	SCZ (Pardiñas, EUR)	PSD	Th17_mem_Sch	Th17_mem_Sch	CD4	Sorted cell	ENSG00000132386	SERPINF1	5426	3.97074533620528e-06	4.41335442209218e-05	0.0822793059236035	0.914501408445737	0.00317118134110306	17:2253159	rs7216638	chr17.1		17	2253159	17:1792504	2.19347e-07	17:2253159	4.55226287951222e-10	6542	6468	0.981697696431936	0.999945785339591	762364	2761718	ENSG00000132386	ENSG00000132386	protein_coding	1762060	1	491099	30444	491099	15	0	15	762364	2761718	1999354	232247
SCZ_Pardiñas_29483656_1	SCZ (Pardiñas, EUR)	PSD	Th17_mem_Sch	Th17_mem_Sch	CD4	Sorted cell	ENSG00000167720	SRR	5162	6.21407163316101e-09	4.82500025266987e-05	0.000128764106503428	0.999806346657866	1.66330190331226e-05	17:2253159	rs7216638	chr17.1		17	2253159	17:2295598	8.93818e-11	17:2253159	4.55226287951222e-10	6090	6084	0.999947648319049	0.999945686733102	1303761	3303007	ENSG00000167720	ENSG00000167720	protein_coding	2303950	1	-50791	-8352	-50791	1	1	1	1303761	3303007	1999246	232251
SCZ_Pardiñas_29483656_1	SCZ (Pardiñas, EUR)	PSD	Th17_mem_Sch	Th17_mem_Sch	CD4	Sorted cell	ENSG00000272911		5332	1.82043164215364e-09	4.82679837917643e-05	3.77117483499219e-05	0.999911233040532	2.78540689405139e-06	17:2305605	rs4523957	chr17.1		17	2305605	17:2688646	2.45258e-11	17:2253159	4.55226287951222e-10	6408	6230	0.999995307413709	0.999945835830356	1688779	3688397	ENSG00000272911	ENSG00000272911	lncRNA	2688464	1	-382859	182	-435305	12	0	14	1688779	3688397	1999618	232252
SCZ_Pardiñas_29483656_1	SCZ (Pardiñas, EUR)	PSD	Th17_mem_Sch	Th17_mem_Sch	CD4	Sorted cell	ENSG00000101751	POLI	5317	3.14436966409389e-41	2.6088157922373e-08	1.20528616516523e-33	0.999999973843359	6.84842052414112e-11	18:54276417	rs3730716	chr18.1		18	54276417	18:54269477	1.40267e-23	18:55083457	8.3491670131588e-14	5997	6364	1	0.999353178808847	53269632	55269159	ENSG00000101751	ENSG00000101751	protein_coding	54269517	1	6900	-40	813940	1	0	7	53269632	55269159	1999527	232268
SCZ_Pardiñas_29483656_1	SCZ (Pardiñas, EUR)	PSD	Th17_mem_Sch	Th17_mem_Sch	CD4	Sorted cell	ENSG00000041353	RAB27B	4542	1.0061268658551e-08	1.49560555306605e-08	0.392372464433746	0.583212044602499	0.0244154659464316	18:55083457	rs11874716	chr18.1		18	55083457	18:54716533	1.14789e-07	18:55083457	8.3491670131588e-14	5003	5676	0.963061096444794	0.975832724773247	53717966	55712761	ENSG00000041353	ENSG00000041353	protein_coding	54828477	1	254980	-111944	254980	2	0	2	53717966	55717642	1999676	232269
SCZ_Pardiñas_29483656_1	SCZ (Pardiñas, EUR)	PSD	Th17_mem_Sch	Th17_mem_Sch	CD4	Sorted cell	ENSG00000130511	SSBP4	4652	5.8214438718939e-08	9.84130581320482e-07	0.0557385587529179	0.94227119308511	0.00198920581695125	19:19373486	rs2905432	chr19.1		19	19373486	19:18422832	1.88282e-07	19:19373486	6.57058657082489e-12	5189	5483	0.971370478519277	0.999944887194112	17418940	19418012	ENSG00000130511	ENSG00000130511	protein_coding	18419398	1	954088	3434	954088	38	0	38	17418908	19418012	1999104	232274
SCZ_Pardiñas_29483656_1	SCZ (Pardiñas, EUR)	PSD	Th17_mem_Sch	Th17_mem_Sch	CD4	Sorted cell	ENSG00000213988	ZNF90	5808	1.52505521136906e-08	4.1876760824841e-07	0.0350912419831399	0.963573952365003	0.00133437163369863	19:19373486	rs2905432	chr19.1		19	19373486	19:20282803	1.28061e-08	19:19373486	6.57058657082489e-12	7111	6743	0.96544103924245	0.997759697358235	19078507	21077361	ENSG00000213988	ENSG00000213988	protein_coding	20078000	1	-704514	204803	-704514	26	5	26	19078507	21077361	1998854	232277
SCZ_Pardiñas_29483656_1	SCZ (Pardiñas, EUR)	PSD	Th17_mem_Sch	Th17_mem_Sch	CD4	Sorted cell	ENSG00000089639	GMIP	4488	4.25925398860676e-09	4.30029401912665e-07	0.0098004655512339	0.989488369647059	0.000710730513050482	19:19409549	rs2916069	chr19.1		19	19409549	19:19642483	9.30424e-10	19:19373486	6.57058657082489e-12	5669	5463	0.99808475744994	0.997759697088329	18643727	20642746	ENSG00000089639	ENSG00000089639	protein_coding	19643657	-1	234108	1174	270171	8	0	10	18643727	20642746	1999019	232276
SCZ_Pardiñas_29483656_1	SCZ (Pardiñas, EUR)	PSD	Th17_mem_Sch	Th17_mem_Sch	CD4	Sorted cell	ENSG00000064490	RFXANK	4139	2.24210673071809e-07	1.975397859488e-07	0.515904662352123	0.454476200936059	0.029618714961358	19:19457850	rs4808203	chr19.1		19	19457850	19:19194456	1.29782e-09	19:19373486	6.57058657082489e-12	4762	5110	0.955484914121472	0.997759695776555	18192623	20191585	ENSG00000064490	ENSG00000064490	protein_coding	19192258	1	265592	2198	181228	7	0	5	18192623	20192135	1999512	232275
SCZ_Pardiñas_29483656_1	SCZ (Pardiñas, EUR)	PSD	Th17_mem_Sch	Th17_mem_Sch	CD4	Sorted cell	ENSG00000010361	FUZ	4222	1.71388094724665e-06	1.0856475232403e-05	0.135587315166775	0.858858566690125	0.00554154778691973	19:49648885	rs7508148	chr19.3		19	49648885	19:49823755	8.41024e-08	19:49648885	4.0214040454211e-11	5291	5228	0.983717895409405	0.999936785389931	48817399	50817351	ENSG00000010361	ENSG00000010361	protein_coding	49813292	-1	164407	-10463	164407	9	1	9	48817399	50817351	1999952	232280
SCZ_Pardiñas_29483656_1	SCZ (Pardiñas, EUR)	PSD	Th17_mem_Sch	Th17_mem_Sch	CD4	Sorted cell	ENSG00000131400	NAPSA	4478	3.68302547330883e-09	1.26364529337856e-05	0.000291368159318794	0.999683539142532	1.24525621914179e-05	19:49648885	rs7508148	chr19.3		19	49648885	19:50344768	4.17931e-10	19:49648885	4.0214040454211e-11	5445	5447	0.999956227115811	0.999936809223506	49366041	51365472	ENSG00000131400	ENSG00000131400	protein_coding	50365639	-1	716754	20871	716754	34	0	34	49366041	51365472	1999431	232281
SCZ_Pardiñas_29483656_1	SCZ (Pardiñas, EUR)	PSD	Th17_mem_Sch	Th17_mem_Sch	CD4	Sorted cell	ENSG00000142534	RPS11	4388	3.98833876188116e-06	8.49436850408759e-06	0.315556086484896	0.672046948696535	0.0123844821113032	19:49648885	rs7508148	chr19.3		19	49648885	19:49496390	2.57972e-07	19:49648885	4.0214040454211e-11	5453	5433	0.94028814715424	0.99993672622921	48496593	50495701	ENSG00000142534	ENSG00000142534	protein_coding	49496434	1	152451	-44	152451	10	0	10	48496593	50495701	1999108	232278
SCZ_Pardiñas_29483656_1	SCZ (Pardiñas, EUR)	PSD	Th17_mem_Sch	Th17_mem_Sch	CD4	Sorted cell	ENSG00000126467	TSKS	4185	1.18463921340927e-14	1.26402070643848e-05	9.37187330498499e-10	0.999987319395915	3.94598192576076e-08	19:49762292	rs3745477	chr19.3		19	49762292	19:49762292	1.9942e-14	19:49648885	4.0214040454211e-11	5269	5199	0.999999999892216	0.999936784457017	48763549	50763197	ENSG00000126467	ENSG00000126467	protein_coding	49763306	-1	1014	1014	114421	0	0	6	48763549	50763197	1999648	232279
SCZ_Pardiñas_29483656_1	SCZ (Pardiñas, EUR)	PSD	Th17_mem_Sch	Th17_mem_Sch	CD4	Sorted cell	ENSG00000101442	ACTR5	4048	2.84575769660777e-28	1.23192440936834e-10	2.31000969076251e-18	0.999999868777935	1.31098869738936e-07	20:38790643	rs2077109	chr20.1		20	38790643	20:38790643	1.64633e-18	20:38824551	7.87320048503165e-17	4491	4904	0.999999999999997	0.999999992901329	37748660	39748242	ENSG00000101442	ENSG00000101442	protein_coding	38748460	1	42183	42183	76091	1	1	2	37748660	39748242	1999582	232292
SCZ_Pardiñas_29483656_1	SCZ (Pardiñas, EUR)	PSD	Th17_mem_Sch	Th17_mem_Sch	CD4	Sorted cell	ENSG00000101452	DHX35	4005	2.28445405523044e-14	1.23168718111991e-10	0.000185437818966214	0.999807287298277	7.27475956686314e-06	20:38824551	rs6065094	chr20.1		20	38824551	20:39028776	1.15606e-09	20:38824551	7.87320048503165e-17	4461	4842	0.999856666975279	0.99999999288992	37963034	39961687	ENSG00000101452	ENSG00000101452	protein_coding	38962344	1	-137793	66432	-137793	3	1	3	37963034	39961687	1998653	232293
SCZ_Pardiñas_29483656_1	SCZ (Pardiñas, EUR)	PSD	Th17_mem_Sch	Th17_mem_Sch	CD4	Sorted cell	ENSG00000239713	APOBEC3G	3935	2.81416056252086e-17	5.07657383663626e-07	5.54342200135725e-11	0.999999483747819	8.53936180376624e-09	22:39086804	rs17537581	chr22.1		22	39086804	22:39089207	1.64258e-16	22:39571425	1.76961633788968e-12	4372	4730	0.999999999427011	0.917536913350677	38077162	40076395	ENSG00000239713	ENSG00000239713	protein_coding	39077275	1	9529	11932	494150	0	0	19	38077162	40076395	1999233	232297
SCZ_Pardiñas_29483656_1	SCZ (Pardiñas, EUR)	PSD	Th17_mem_Sch	Th17_mem_Sch	CD4	Sorted cell	ENSG00000100311	PDGFB	3720	5.85029557670525e-24	5.07657378687096e-07	1.15240964555034e-17	0.999999490900253	1.44236850267062e-09	22:39240925	rs5757576	chr22.1		22	39240925	22:39240925	1.62893e-18	22:39571425	1.76961633788968e-12	4132	4515	1	0.917536915488943	38246337	40244512	ENSG00000100311	ENSG00000100311	protein_coding	39244982	-1	4057	4057	-326443	1	1	12	38245276	40244512	1999236	232300
SCZ_Pardiñas_29483656_1	SCZ (Pardiñas, EUR)	PSD	Th17_mem_Sch	Th17_mem_Sch	CD4	Sorted cell	ENSG00000100221	JOSD1	4000	3.53905815991045e-09	5.0396892620638e-07	0.00697134803643255	0.992733246548019	0.000294897907564691	22:39571425	rs5757730	chr22.1		22	39571425	22:38677806	3.31812e-08	22:39571425	1.76961633788968e-12	4398	4884	0.968777641002383	0.91753692040408	37704033	39696861	ENSG00000100221	ENSG00000100221	protein_coding	38700943	-1	-870482	23137	-870482	40	2	40	37704033	39699557	1995524	232295
SCZ_Pardiñas_29483656_1	SCZ (Pardiñas, EUR)	PSD	Th17_mem_Sch	Th17_mem_Sch	CD4	Sorted cell	ENSG00000100298	APOBEC3H	3908	5.47452208063053e-08	4.5044279302002e-07	0.107838858045432	0.887286635108158	0.00487400165839494	22:39571425	rs5757730	chr22.1		22	39571425	22:39088173	9.52296e-09	22:39571425	1.76961633788968e-12	4341	4706	0.994036845102913	0.917536913172705	38099004	40096796	ENSG00000100298	ENSG00000100298	protein_coding	39097244	1	474181	-9071	474181	17	1	17	38097287	40096796	1999509	232298
SCZ_Pardiñas_29483656_1	SCZ (Pardiñas, EUR)	PSD	Th17_mem_Sch	Th17_mem_Sch	CD4	Sorted cell	ENSG00000221890	NPTXR	3922	1.20838979275399e-07	3.8204381099342e-07	0.238032420965843	0.752543063628699	0.00942401252266811	22:39571425	rs5757730	chr22.1		22	39571425	22:38849635	2.88603e-08	22:39571425	1.76961633788968e-12	4320	4742	0.984528646699453	0.917536921375544	37844361	39843606	ENSG00000221890	ENSG00000221890	protein_coding	38844028	-1	-727397	-5607	-727397	29	0	29	37844361	39843606	1999245	232296
SCZ_Pardiñas_29483656_1	SCZ (Pardiñas, EUR)	PSD	Th17_mem_Sch	Th17_mem_Sch	CD4	Sorted cell	ENSG00000284633	AL031590.1	3719	9.0176865652209e-11	5.07563496516533e-07	0.000177633229615583	0.99981454389431	7.31522240043553e-06	22:39571425	rs5757730	chr22.1		22	39571425	22:39240925	6.34293e-11	22:39571425	1.76961633788968e-12	4136	4512	0.999992487485787	0.917536915501585	38242228	40241800	ENSG00000284633	ENSG00000284633	lncRNA	39242188	1	329237	-1263	329237	13	0	13	38242228	40241800	1999572	232299
SCZ_Pardiñas_29483656_1	SCZ (Pardiñas, EUR)	PSD	Th17_mem_Sch	Th17_mem_Sch	CD4	Sorted cell	ENSG00000289292		2478	3.96696864960269e-12	9.63904537384184e-07	4.11548390036393e-06	0.999991158397617	3.76220997828475e-06	22:40711684	rs12168697	chr22.2		22	40711684	22:40702202	1.5777e-11	22:41191552	5.55587750515121e-13	3020	3159	0.905151977101485	0.999718584931327	39686517	41684799	ENSG00000289292	ENSG00000289292	lncRNA	40684947	-1	-26737	-17255	-506605	0	0	7	39685656	41684799	1999143	232301
SCZ_Pardiñas_29483656_1	SCZ (Pardiñas, EUR)	PSD	Th17_mem_Sch	Th17_mem_Sch	CD4	Sorted cell	ENSG00000167077	MEI1	3552	8.85211960511061e-16	3.69609526268148e-08	2.39499211560279e-08	0.999999933058023	6.03110125795183e-09	22:41191552	rs9607782	chr22.2		22	41191552	22:41804912	3.18949e-14	22:42207808	2.15123980601266e-14	4338	4417	0.989970180377842	0.999378745069656	40699595	42699467	ENSG00000167077	ENSG00000167077	protein_coding	41699503	1	-507951	105409	508305	20	1	24	40699595	42699467	1999872	232305
SCZ_Pardiñas_29483656_1	SCZ (Pardiñas, EUR)	PSD	Th17_mem_Sch	Th17_mem_Sch	CD4	Sorted cell	ENSG00000167077	MEI1	3552	8.85211960511061e-16	3.69609526268148e-08	2.39499211560279e-08	0.999999933058023	6.03110125795183e-09	22:41191552	rs9607782	chr22.3		22	41191552	22:41804912	3.18949e-14	22:42207808	2.15123980601266e-14	4338	4417	0.989970180377842	0.999378745069656	40699595	42699467	ENSG00000167077	ENSG00000167077	protein_coding	41699503	1	-507951	105409	508305	20	1	24	40699595	42699467	1999872	232305
SCZ_Pardiñas_29483656_1	SCZ (Pardiñas, EUR)	PSD	Th17_mem_Sch	Th17_mem_Sch	CD4	Sorted cell	ENSG00000196236	XPNPEP3	2599	1.86000039400527e-08	9.44437948482535e-07	0.0192895121522009	0.979446044284898	0.00126348052494709	22:41191552	rs9607782	chr22.2		22	41191552	22:40876139	7.34379e-09	22:41191552	5.55587750515121e-13	3154	3346	0.978185196798196	0.999712587342927	39860481	41856956	ENSG00000196236	ENSG00000196236	protein_coding	40857148	1	334404	18991	334404	4	1	4	39860481	41856956	1996475	232302
SCZ_Pardiñas_29483656_1	SCZ (Pardiñas, EUR)	PSD	Th17_mem_Sch	Th17_mem_Sch	CD4	Sorted cell	ENSG00000100147	CCDC134	3702	2.28055535613145e-17	3.69609506252075e-08	6.17017422423154e-10	0.999999864915056	9.75069790245765e-08	22:41803043	rs139565	chr22.2		22	41803043	22:41802089	5.9208e-14	22:42207808	2.15123980601266e-14	4480	4623	0.999999999779659	0.999378746577101	40801429	42799691	ENSG00000100147	ENSG00000100147	protein_coding	41800679	1	2364	1410	407129	0	0	23	40801429	42799691	1998262	232306
SCZ_Pardiñas_29483656_1	SCZ (Pardiñas, EUR)	PSD	Th17_mem_Sch	Th17_mem_Sch	CD4	Sorted cell	ENSG00000100147	CCDC134	3702	2.28055535613145e-17	3.69609506252075e-08	6.17017422423154e-10	0.999999864915056	9.75069790245765e-08	22:41803043	rs139565	chr22.3		22	41803043	22:41802089	5.9208e-14	22:42207808	2.15123980601266e-14	4480	4623	0.999999999779659	0.999378746577101	40801429	42799691	ENSG00000100147	ENSG00000100147	protein_coding	41800679	1	2364	1410	407129	0	0	23	40801429	42799691	1998262	232306
SCZ_Pardiñas_29483656_1	SCZ (Pardiñas, EUR)	PSD	Th17_mem_Sch	Th17_mem_Sch	CD4	Sorted cell	ENSG00000183172	SMDT1	4169	3.77789070946404e-42	3.68162907539685e-08	1.02148183021352e-34	0.995445098801578	0.00455486438213179	22:42080766	rs6002593	chr22.2		22	42080766	22:42080766	7.90535e-25	22:42207808	2.15123980601266e-14	4906	5139	0.992667354684196	0.999378387189154	41080333	43079557	ENSG00000183172	ENSG00000183172	protein_coding	42079700	1	1066	1066	128108	0	0	11	41080333	43079557	1999224	232308
SCZ_Pardiñas_29483656_1	SCZ (Pardiñas, EUR)	PSD	Th17_mem_Sch	Th17_mem_Sch	CD4	Sorted cell	ENSG00000183172	SMDT1	4169	3.77789070946404e-42	3.68162907539685e-08	1.02148183021352e-34	0.995445098801578	0.00455486438213179	22:42080766	rs6002593	chr22.3		22	42080766	22:42080766	7.90535e-25	22:42207808	2.15123980601266e-14	4906	5139	0.992667354684196	0.999378387189154	41080333	43079557	ENSG00000183172	ENSG00000183172	protein_coding	42079700	1	1066	1066	128108	0	0	11	41080333	43079557	1999224	232308
SCZ_Pardiñas_29483656_1	SCZ (Pardiñas, EUR)	PSD	Th17_mem_Sch	Th17_mem_Sch	CD4	Sorted cell	ENSG00000100197	CYP2D6	4255	3.05822963621372e-15	3.67428125467597e-08	8.26808468213942e-08	0.993347959810005	0.00665192076633164	22:42142896	rs2854740	chr22.2		22	42142896	22:42134820	2.3587e-13	22:42207808	2.15123980601266e-14	4982	5246	0.928312202850758	0.999378518889494	41132319	43130740	ENSG00000100197	ENSG00000100197	protein_coding	42130810	-1	-12086	-4010	-76998	3	1	6	41132319	43130740	1998421	232311
SCZ_Pardiñas_29483656_1	SCZ (Pardiñas, EUR)	PSD	Th17_mem_Sch	Th17_mem_Sch	CD4	Sorted cell	ENSG00000100197	CYP2D6	4255	3.05822963621372e-15	3.67428125467597e-08	8.26808468213942e-08	0.993347959810005	0.00665192076633164	22:42142896	rs2854740	chr22.3		22	42142896	22:42134820	2.3587e-13	22:42207808	2.15123980601266e-14	4982	5246	0.928312202850758	0.999378518889494	41132319	43130740	ENSG00000100197	ENSG00000100197	protein_coding	42130810	-1	-12086	-4010	-76998	3	1	6	41132319	43130740	1998421	232311
SCZ_Pardiñas_29483656_1	SCZ (Pardiñas, EUR)	PSD	Th17_mem_Sch	Th17_mem_Sch	CD4	Sorted cell	ENSG00000100266	PACSIN2	5674	2.92065604899869e-11	3.87231042210116e-08	0.000753645743894272	0.999210454850106	3.58606536902655e-05	22:42207808	rs6002655	chr22.3		22	42207808	22:42985282	1.13899e-09	22:42207808	2.15123980601266e-14	6280	6741	0.98712082579104	0.999348929547044	42015599	44015130	ENSG00000100266	ENSG00000100266	protein_coding	43015149	-1	807341	29867	807341	19	0	19	42015599	44015130	1999531	232313
SCZ_Pardiñas_29483656_1	SCZ (Pardiñas, EUR)	PSD	Th17_mem_Sch	Th17_mem_Sch	CD4	Sorted cell	ENSG00000100304	TTLL12	5885	4.94864838659865e-12	3.92704039604708e-08	0.000125998193963413	0.999868962026304	5.00050437871006e-06	22:42207808	rs6002655	chr22.3		22	42207808	22:43187598	1.07549e-10	22:42207808	2.15123980601266e-14	6481	6988	0.989415919544809	0.999999143154391	42187904	44187049	ENSG00000100304	ENSG00000100304	protein_coding	43187134	-1	979326	-464	979326	25	0	25	42187904	44187049	1999145	232314
SCZ_Pardiñas_29483656_1	SCZ (Pardiñas, EUR)	PSD	Th17_mem_Sch	Th17_mem_Sch	CD4	Sorted cell	ENSG00000100412	ACO2	3154	3.14851728209634e-11	3.6927545927069e-08	0.000851849578020528	0.999096028927679	5.20845352696098e-05	22:42207808	rs6002655	chr22.2		22	42207808	22:41410764	7.46118e-10	22:42207808	2.15123980601266e-14	3865	3988	0.999760514355209	0.999368837080073	40449127	42447094	ENSG00000100412	ENSG00000100412	protein_coding	41469117	1	738691	-58353	738691	34	3	34	40448418	42447094	1998676	232303
SCZ_Pardiñas_29483656_1	SCZ (Pardiñas, EUR)	PSD	Th17_mem_Sch	Th17_mem_Sch	CD4	Sorted cell	ENSG00000100412	ACO2	3154	3.14851728209634e-11	3.6927545927069e-08	0.000851849578020528	0.999096028927679	5.20845352696098e-05	22:42207808	rs6002655	chr22.3		22	42207808	22:41410764	7.46118e-10	22:42207808	2.15123980601266e-14	3865	3988	0.999760514355209	0.999368837080073	40449127	42447094	ENSG00000100412	ENSG00000100412	protein_coding	41469117	1	738691	-58353	738691	34	3	34	40448418	42447094	1998676	232303
SCZ_Pardiñas_29483656_1	SCZ (Pardiñas, EUR)	PSD	Th17_mem_Sch	Th17_mem_Sch	CD4	Sorted cell	ENSG00000100418	DESI1	3373	4.92670903863103e-12	3.69557907691573e-08	0.000133294965523799	0.999860303326097	6.36474766132754e-06	22:42207808	rs6002655	chr22.2		22	42207808	22:41665152	7.6887e-11	22:42207808	2.15123980601266e-14	4159	4238	0.991395323592722	0.999368850456104	40621421	42619710	ENSG00000100418	ENSG00000100418	protein_coding	41621043	-1	-586765	-44109	-586765	30	1	30	40621421	42619710	1998289	232304
SCZ_Pardiñas_29483656_1	SCZ (Pardiñas, EUR)	PSD	Th17_mem_Sch	Th17_mem_Sch	CD4	Sorted cell	ENSG00000100418	DESI1	3373	4.92670903863103e-12	3.69557907691573e-08	0.000133294965523799	0.999860303326097	6.36474766132754e-06	22:42207808	rs6002655	chr22.3		22	42207808	22:41665152	7.6887e-11	22:42207808	2.15123980601266e-14	4159	4238	0.991395323592722	0.999368850456104	40621421	42619710	ENSG00000100418	ENSG00000100418	protein_coding	41621043	-1	-586765	-44109	-586765	30	1	30	40621421	42619710	1998289	232304
SCZ_Pardiñas_29483656_1	SCZ (Pardiñas, EUR)	PSD	Th17_mem_Sch	Th17_mem_Sch	CD4	Sorted cell	ENSG00000159958	TNFRSF13C	3937	2.25273741676874e-08	1.29994698234345e-08	0.609491087610122	0.351630388947573	0.0388784879154615	22:42207808	rs6002655	chr22.2		22	42207808	22:41926850	3.11598e-09	22:42207808	2.15123980601266e-14	4706	4911	0.928773588978793	0.999378762682937	40929064	42926789	ENSG00000159958	ENSG00000159958	protein_coding	41926806	-1	-281002	-44	-281002	19	0	19	40929064	42926789	1997725	232307
SCZ_Pardiñas_29483656_1	SCZ (Pardiñas, EUR)	PSD	Th17_mem_Sch	Th17_mem_Sch	CD4	Sorted cell	ENSG00000159958	TNFRSF13C	3937	2.25273741676874e-08	1.29994698234345e-08	0.609491087610122	0.351630388947573	0.0388784879154615	22:42207808	rs6002655	chr22.3		22	42207808	22:41926850	3.11598e-09	22:42207808	2.15123980601266e-14	4706	4911	0.928773588978793	0.999378762682937	40929064	42926789	ENSG00000159958	ENSG00000159958	protein_coding	41926806	-1	-281002	-44	-281002	19	0	19	40929064	42926789	1997725	232307
SCZ_Pardiñas_29483656_1	SCZ (Pardiñas, EUR)	PSD	Th17_mem_Sch	Th17_mem_Sch	CD4	Sorted cell	ENSG00000184983	NDUFA6	4183	2.31174510073338e-08	1.26733799004598e-08	0.625021675850634	0.342582724013194	0.0323955643453401	22:42207808	rs6002655	chr22.2		22	42207808	22:42090076	1.71608e-07	22:42207808	2.15123980601266e-14	4920	5157	0.916888365066297	0.999378522969975	41091214	43090697	ENSG00000184983	ENSG00000184983	protein_coding	42090772	-1	-117036	696	-117036	9	0	9	41091214	43090697	1999483	232309
SCZ_Pardiñas_29483656_1	SCZ (Pardiñas, EUR)	PSD	Th17_mem_Sch	Th17_mem_Sch	CD4	Sorted cell	ENSG00000184983	NDUFA6	4183	2.31174510073338e-08	1.26733799004598e-08	0.625021675850634	0.342582724013194	0.0323955643453401	22:42207808	rs6002655	chr22.3		22	42207808	22:42090076	1.71608e-07	22:42207808	2.15123980601266e-14	4920	5157	0.916888365066297	0.999378522969975	41091214	43090697	ENSG00000184983	ENSG00000184983	protein_coding	42090772	-1	-117036	696	-117036	9	0	9	41091214	43090697	1999483	232309
SCZ_Pardiñas_29483656_1	SCZ (Pardiñas, EUR)	PSD	Th17_mem_Sch	Th17_mem_Sch	CD4	Sorted cell	ENSG00000189306	RRP7A	5047	2.03354512645697e-08	1.72275555298735e-08	0.529099934112945	0.448191426779042	0.0227086015450054	22:42207808	rs6002655	chr22.3		22	42207808	22:42614811	6.50728e-08	22:42207808	2.15123980601266e-14	5766	6113	0.930579323165118	0.999354740520599	41519997	43518516	ENSG00000189306	ENSG00000189306	protein_coding	42519796	-1	311988	-95015	311988	6	3	6	41519997	43518516	1998519	232312
SCZ_Pardiñas_29483656_1	SCZ (Pardiñas, EUR)	PSD	Th17_mem_Sch	Th17_mem_Sch	CD4	Sorted cell	ENSG00000237037	NDUFA6-DT	4183	2.33117443897913e-09	3.45376533375847e-08	0.0630274745294655	0.933780908620489	0.00319157998121776	22:42207808	rs6002655	chr22.2		22	42207808	22:42132969	1.02207e-08	22:42207808	2.15123980601266e-14	4920	5157	0.96104133768705	0.999378522969975	41091214	43090697	ENSG00000237037	ENSG00000237037	lncRNA	42090931	1	116877	42038	116877	8	3	8	41091214	43090697	1999483	232310
SCZ_Pardiñas_29483656_1	SCZ (Pardiñas, EUR)	PSD	Th17_mem_Sch	Th17_mem_Sch	CD4	Sorted cell	ENSG00000237037	NDUFA6-DT	4183	2.33117443897913e-09	3.45376533375847e-08	0.0630274745294655	0.933780908620489	0.00319157998121776	22:42207808	rs6002655	chr22.3		22	42207808	22:42132969	1.02207e-08	22:42207808	2.15123980601266e-14	4920	5157	0.96104133768705	0.999378522969975	41091214	43090697	ENSG00000237037	ENSG00000237037	lncRNA	42090931	1	116877	42038	116877	8	3	8	41091214	43090697	1999483	232310
SCZ_Pardiñas_29483656_1	SCZ (Pardiñas, EUR)	PSD	Th1_17_Sch	Th1_17_Sch	CD4	Sorted cell	ENSG00000149527	PLCH2	3434	4.86370233204939e-13	5.31786813616895e-06	9.14591068453385e-08	0.999994318290047	2.72382222265859e-07	1:2420707	rs12731309	chr1.1		1	2420707	1:2420707	6.14069e-14	1:2455662	6.7462752196493e-12	5536	4194	0.999999839134242	0.999998621579986	1551523	3425966	ENSG00000149527	ENSG00000149527	protein_coding	2476289	1	-55582	-55582	-20627	0	0	0	1426175	3425966	1999791	223150
SCZ_Pardiñas_29483656_1	SCZ (Pardiñas, EUR)	PSD	Th1_17_Sch	Th1_17_Sch	CD4	Sorted cell	ENSG00000157873	TNFRSF14	3792	4.30236934180024e-19	5.31786962863805e-06	8.09035699551343e-14	0.999994661814172	2.03161200471575e-08	1:2581777	rs734999	chr1.1		1	2581777	1:2559459	5.38521e-16	1:2455662	6.7462752196493e-12	5620	4618	0.999999197049654	0.9999985958612	1562444	3554324	ENSG00000157873	ENSG00000157873	protein_coding	2556371	1	25406	3088	-100709	1	0	6	1555871	3554324	1998453	223151
SCZ_Pardiñas_29483656_1	SCZ (Pardiñas, EUR)	PSD	Th1_17_Sch	Th1_17_Sch	CD4	Sorted cell	ENSG00000142599	RERE	3978	6.07957086150629e-10	0.000383107082181882	1.14469270922188e-06	0.720775937199968	0.278839810417183	1:8420956	rs301805	chr1.2		1	8420956	1:8420956	5.68386e-12	1:8443182	3.78917778316889e-09	4775	4848	0.999996360965318	0.999961646358384	7849313	9848622	ENSG00000142599	ENSG00000142599	protein_coding	8817640	-1	396684	396684	374458	3	3	2	7849313	9848622	1999309	223155
SCZ_Pardiñas_29483656_1	SCZ (Pardiñas, EUR)	PSD	Th1_17_Sch	Th1_17_Sch	CD4	Sorted cell	ENSG00000232912	RERE-AS1	4416	6.8510412856264e-08	0.000399830982469809	0.000128995555760799	0.752331717212716	0.247139387738639	1:8424763	rs301807	chr1.2		1	8424763	1:8422018	1.8204e-10	1:8443182	3.78917778316889e-09	5083	5344	0.999845111550438	0.99995689096423	7425246	9424619	ENSG00000232912	ENSG00000232912	lncRNA	8424645	1	118	-2627	18537	0	0	0	7425246	9424619	1999373	223154
SCZ_Pardiñas_29483656_1	SCZ (Pardiñas, EUR)	PSD	Th1_17_Sch	Th1_17_Sch	CD4	Sorted cell	ENSG00000049247	UTS2	4067	5.94150488231228e-05	0.000469089453051105	0.111867532550326	0.883199750646491	0.00440421230130817	1:8443182	rs301818	chr1.2		1	8443182	1:7910323	6.51034e-09	1:8443182	3.78917778316889e-09	4625	5023	0.989900082483782	0.999958588025566	6853827	8853353	ENSG00000049247	ENSG00000049247	protein_coding	7853065	-1	-590117	-57258	-590117	9	0	9	6853827	8853353	1999526	223153
SCZ_Pardiñas_29483656_1	SCZ (Pardiñas, EUR)	PSD	Th1_17_Sch	Th1_17_Sch	CD4	Sorted cell	ENSG00000270171		4208	0.000147935802071739	0.000366823009099879	0.281479568343257	0.697919217675431	0.0200864551701405	1:8443182	rs301818	chr1.2		1	8443182	1:7716275	2.21384e-07	1:8443182	3.78917778316889e-09	4748	5203	0.982613127243913	0.999956384534448	6695038	8691838	ENSG00000270171	ENSG00000270171	lncRNA	7694844	-1	-748338	-21431	-748338	16	2	16	6695038	8691838	1996800	223152
SCZ_Pardiñas_29483656_1	SCZ (Pardiñas, EUR)	PSD	Th1_17_Sch	Th1_17_Sch	CD4	Sorted cell	ENSG00000159214	CCDC24	3596	7.56140828177012e-07	5.07457205620754e-06	0.126750362642083	0.850594985767341	0.0226488208776921	1:43572014	rs3001723	chr1.4		1	43572014	1:43973289	1.38502e-08	1:43631859	1.43668810548113e-11	4012	4533	0.991072616568174	0.999998460132911	42991474	44990792	ENSG00000159214	ENSG00000159214	protein_coding	43991599	1	-419585	-18310	-359740	13	2	13	42991474	44990792	1999318	223158
SCZ_Pardiñas_29483656_1	SCZ (Pardiñas, EUR)	PSD	Th1_17_Sch	Th1_17_Sch	CD4	Sorted cell	ENSG00000227533	SLC2A1-DT	3891	5.61004682974498e-07	5.38173505026632e-06	0.0940390790396054	0.902112070259655	0.00384290796100598	1:43634413	rs11210892	chr1.4		1	43634413	1:42943508	1.56153e-08	1:43631859	1.43668810548113e-11	4283	4594	0.971277603068398	0.99999854241973	41959825	43959042	ENSG00000227533	ENSG00000227533	lncRNA	42959078	1	675335	-15570	672781	18	2	18	41959825	43959042	1999217	223156
SCZ_Pardiñas_29483656_1	SCZ (Pardiñas, EUR)	PSD	Th1_17_Sch	Th1_17_Sch	CD4	Sorted cell	ENSG00000237950	LINC02918	3646	3.11336744078915e-08	5.93050387231901e-06	0.00521887584509572	0.994117238969133	0.000657923548223726	1:43896951	rs803682	chr1.4		1	43896951	1:43927120	4.15481e-10	1:43631859	1.43668810548113e-11	4066	4590	0.990312753729728	0.999998458030319	42941029	44940720	ENSG00000237950	ENSG00000237950	lncRNA	43946489	-1	49538	19369	314630	1	1	8	42941029	44940720	1999691	223157
SCZ_Pardiñas_29483656_1	SCZ (Pardiñas, EUR)	PSD	Th1_17_Sch	Th1_17_Sch	CD4	Sorted cell	ENSG00000143437	ARNT	2813	3.51171249351936e-09	1.78310641054425e-05	0.000196899445869743	0.999776201624102	9.06435420953594e-06	1:150059494	rs140505938	chr1.7		1	150059494	1:150807048	2.87648e-10	1:150059494	6.36765848684529e-10	3463	3605	0.953005971715296	0.958227242719231	149876917	151875650	ENSG00000143437	ENSG00000143437	protein_coding	150876599	-1	817105	69551	817105	33	1	33	149876917	151875650	1998733	223161
SCZ_Pardiñas_29483656_1	SCZ (Pardiñas, EUR)	PSD	Th1_17_Sch	Th1_17_Sch	CD4	Sorted cell	ENSG00000289439		4169	4.31182582162638e-34	4.55677934000596e-05	9.46200733815571e-30	0.999954110146707	3.22059888376489e-07	1:244324665	rs57433787	chr1.9		1	244324665	1:244325278	1.57276e-22	1:243500591	1.70930005033009e-10	5125	4770	0.999999999999994	0.999962135078305	243328051	245324771	ENSG00000289439	ENSG00000289439	lncRNA	244325198	-1	533	-80	824607	0	0	8	243328051	245324771	1996720	223165
SCZ_Pardiñas_29483656_1	SCZ (Pardiñas, EUR)	PSD	Th1_17_Sch	Th1_17_Sch	CD4	Sorted cell	ENSG00000283994		3180	9.78471270190354e-09	0.000897818392298927	1.08883773084694e-05	0.999087621271254	3.66217442585354e-06	2:144383974	rs12991836	chr2.2		2	144383974	2:143229102	6.81087e-12	2:144383974	6.43657988088455e-10	3625	3991	0.996163672749989	0.99995796932405	142602382	144601028	ENSG00000283994	ENSG00000283994	lncRNA	143601517	1	782457	-372415	782457	3	1	3	142602382	144601028	1998646	223281
SCZ_Pardiñas_29483656_1	SCZ (Pardiñas, EUR)	PSD	Th1_17_Sch	Th1_17_Sch	CD4	Sorted cell	ENSG00000231621	ANKRD44-AS1	3259	9.68327128593434e-38	6.00993361485314e-08	1.26921474919167e-30	0.787314242667009	0.212685697233658	2:197302101	rs10931779	chr2.5		2	197302101	2:197302101	1.40735e-23	2:197439853	3.72505611278787e-13	3571	3957	1	0.998002518728594	196197983	198197933	ENSG00000231621	ENSG00000231621	lncRNA	197199073	1	103028	103028	240780	1	1	5	196197983	198197933	1999950	223282
SCZ_Pardiñas_29483656_1	SCZ (Pardiñas, EUR)	PSD	Th1_17_Sch	Th1_17_Sch	CD4	Sorted cell	ENSG00000085982	USP40	5426	3.81510072315136e-21	1.23272940356928e-10	3.09484036923795e-11	0.999999999832589	1.31908144534778e-11	2:233566769	rs62192778	chr2.9		2	233566769	2:233566769	2.37077e-17	2:232697487	4.34735458156599e-16	6199	6511	0.999999999997494	0.999817258925684	232567923	234566728	ENSG00000085982	ENSG00000085982	protein_coding	233566782	-1	13	13	869295	0	0	14	232567923	234566728	1998805	223285
SCZ_Pardiñas_29483656_1	SCZ (Pardiñas, EUR)	PSD	Th1_17_Sch	Th1_17_Sch	CD4	Sorted cell	ENSG00000072756	TRNT1	7338	1.71697332848123e-09	3.28131658785887e-07	0.00520412802409994	0.994563127251526	0.000232414875741667	3:2479638	rs35346733	chr3.1		3	2479638	3:3146678	4.15905e-09	3:2479638	2.42579441378414e-12	8284	8557	0.961756910310666	0.999999940644661	2127123	4126916	ENSG00000072756	ENSG00000072756	protein_coding	3126940	1	-647302	19738	-647302	2	0	2	2127123	4126916	1999793	223304
SCZ_Pardiñas_29483656_1	SCZ (Pardiñas, EUR)	PSD	Th1_17_Sch	Th1_17_Sch	CD4	Sorted cell	ENSG00000164088	PPM1M	2618	3.69267276724557e-17	4.82361673031699e-07	7.58450358772684e-11	0.99072014741909	0.00927937014339083	3:52239405	rs610060	chr3.4		3	52239405	3:52239405	1.98472e-15	3:53141001	2.66653145165687e-12	3056	3283	0.99999999999617	0.999997285586645	51247137	53245733	ENSG00000164088	ENSG00000164088	protein_coding	52245759	1	-6354	-6354	895242	0	0	37	51247137	53245733	1998596	223313
SCZ_Pardiñas_29483656_1	SCZ (Pardiñas, EUR)	PSD	Th1_17_Sch	Th1_17_Sch	CD4	Sorted cell	ENSG00000168237	GLYCTK	2631	4.94123932176448e-11	4.82263121706125e-07	0.00010149128042914	0.990532394444974	0.00936563196206417	3:52253452	rs11717383	chr3.4		3	52253452	3:52254929	1.06359e-10	3:53141001	2.66653145165687e-12	3057	3301	0.999995449020375	0.999997285498602	51287494	53286984	ENSG00000168237	ENSG00000168237	protein_coding	52287828	1	-34376	-32899	853173	1	1	35	51287494	53286984	1999490	223314
SCZ_Pardiñas_29483656_1	SCZ (Pardiñas, EUR)	PSD	Th1_17_Sch	Th1_17_Sch	CD4	Sorted cell	ENSG00000168268	NT5DC2	2736	7.63761408554991e-32	4.84763053434548e-07	1.56894435534067e-25	0.995808174484953	0.00419134075198813	3:52532898	rs7614981	chr3.4		3	52532898	3:52532898	1.19645e-21	3:53141001	2.66653145165687e-12	3219	3407	0.999999999942697	0.999997282455388	51535376	53534553	ENSG00000168268	ENSG00000168268	protein_coding	52533857	-1	959	959	-607144	0	0	24	51535376	53534890	1999514	223315
SCZ_Pardiñas_29483656_1	SCZ (Pardiñas, EUR)	PSD	Th1_17_Sch	Th1_17_Sch	CD4	Sorted cell	ENSG00000109323	MANBA	4067	8.54780999414429e-15	1.13487464453203e-10	7.53134810693865e-05	0.999921143661215	3.54274422282209e-06	4:102267552	rs13107325	chr4.2		4	102267552	4:102652592	9.02904e-11	4:102267552	1.19200585850183e-16	4831	4922	0.9325935271244	0.999999949231472	101761593	103760130	ENSG00000109323	ENSG00000109323	protein_coding	102760968	-1	493416	108376	493416	8	4	8	101761593	103760958	1999365	223316
SCZ_Pardiñas_29483656_1	SCZ (Pardiñas, EUR)	PSD	Th1_17_Sch	Th1_17_Sch	CD4	Sorted cell	ENSG00000164039	BDH2	4007	4.81165935856068e-24	1.13522960938627e-10	4.23849000961349e-14	0.999999999883713	2.72420038960822e-12	4:103099624	rs2069274	chr4.2		4	103099624	4:103102410	8.1107e-17	4:102267552	1.19200585850183e-16	4592	4891	0.999999957508754	0.999999950614233	102100191	104099611	ENSG00000164039	ENSG00000164039	protein_coding	103099834	-1	210	-2576	832282	0	0	16	102100191	104099611	1999420	223317
SCZ_Pardiñas_29483656_1	SCZ (Pardiñas, EUR)	PSD	Th1_17_Sch	Th1_17_Sch	CD4	Sorted cell	ENSG00000289520		5116	1.85683361517932e-22	3.57588122349353e-06	5.19264159606527e-17	0.999996414948977	9.16979676145608e-09	4:176325137	rs1840270	chr4.3		4	176325137	4:176325137	3.98786e-18	4:175934070	9.57617263899977e-12	5818	6081	0.999999995474311	0.999999213798452	175341541	177340741	ENSG00000289520	ENSG00000289520	lncRNA	176341098	1	-15961	-15961	-407028	0	0	5	175341541	177340741	1999200	223321
SCZ_Pardiñas_29483656_1	SCZ (Pardiñas, EUR)	PSD	Th1_17_Sch	Th1_17_Sch	CD4	Sorted cell	ENSG00000068796	KIF2A	3808	8.28773933264652e-15	1.24057029840198e-08	6.68058304451477e-07	0.999999223768891	9.57670939266766e-08	5:62271069	rs10067200	chr5.2		5	62271069	5:62364528	3.24206e-12	5:61325153	3.71869048547321e-14	4357	4665	0.962724211733033	0.999981954879316	61306247	63305959	ENSG00000068796	ENSG00000068796	protein_coding	62306206	1	-35137	58322	-981053	0	0	7	61306247	63305959	1999712	223323
SCZ_Pardiñas_29483656_1	SCZ (Pardiñas, EUR)	PSD	Th1_17_Sch	Th1_17_Sch	CD4	Sorted cell	ENSG00000044115	CTNNA1	2327	8.40257805508897e-06	0.000131534786630742	0.0595355650806643	0.931958883694775	0.0083656138598754	5:138515503	rs3849046	chr5.4		5	138515503	5:138818281	1.7791e-07	5:138519616	7.0597176566296e-10	2661	3128	0.94287364259152	0.999261858546646	137611878	139610555	ENSG00000044115	ENSG00000044115	protein_coding	138753425	1	-237922	64856	-233809	5	1	5	137611878	139610555	1998677	223324
SCZ_Pardiñas_29483656_1	SCZ (Pardiñas, EUR)	PSD	Th1_17_Sch	Th1_17_Sch	CD4	Sorted cell	ENSG00000170464	DNAJC18	2216	4.35491231025249e-07	0.000147750288141386	0.00293805749021453	0.996802490885027	0.000111265845386197	5:138519616	rs13169274	chr5.4		5	138519616	5:139439612	1.29236e-09	5:138519616	7.0597176566296e-10	2556	2967	0.99952262842674	0.999755941637899	138444679	140441346	ENSG00000170464	ENSG00000170464	protein_coding	139439525	-1	919909	-87	919909	19	0	19	138444679	140441346	1996667	223325
SCZ_Pardiñas_29483656_1	SCZ (Pardiñas, EUR)	PSD	Th1_17_Sch	Th1_17_Sch	CD4	Sorted cell	ENSG00000083097	DOP1A	3694	6.52046143447706e-08	8.24440524324172e-08	0.435059457251503	0.550054990296548	0.0148854048032839	6:83697747	rs217287	chr6.2		6	83697747	6:83128954	1.05309e-08	6:83697747	9.47449153955043e-13	4146	4790	0.976398886539922	0.999999808068556	82067829	84067009	ENSG00000083097	ENSG00000083097	protein_coding	83067671	1	630076	61283	630076	4	0	4	82067829	84067009	1999180	223330
SCZ_Pardiñas_29483656_1	SCZ (Pardiñas, EUR)	PSD	Th1_17_Sch	Th1_17_Sch	CD4	Sorted cell	ENSG00000229043	ZFAND2A-DT	4352	6.59753167950644e-49	9.61023436780171e-13	6.86511007640412e-37	0.999999999999034	2.57432248956125e-15	7:1169253	rs6962809	chr7.1		7	1169253	7:1174695	9.73961e-25	7:1981360	1.12552692039325e-18	7931	5149	0.999999999150739	0.981033772143712	160727	2159906	ENSG00000229043	ENSG00000229043	lncRNA	1160374	1	8879	14321	820986	0	0	13	160476	2159906	1999430	223334
SCZ_Pardiñas_29483656_1	SCZ (Pardiñas, EUR)	PSD	Th1_17_Sch	Th1_17_Sch	CD4	Sorted cell	ENSG00000164880	INTS1	5106	4.20163081898011e-21	9.61023261011032e-13	4.37203860701833e-09	0.99999999533523	2.91766971478762e-10	7:1990232	rs58120505	chr7.1		7	1990232	7:1479725	1.04829e-13	7:1981360	1.12552692039325e-18	7216	6199	0.974586476799761	0.981033663118754	665757	2504150	ENSG00000164880	ENSG00000164880	protein_coding	1504389	-1	-485843	24664	-476971	9	0	9	504485	2504150	1999665	223335
SCZ_Pardiñas_29483656_1	SCZ (Pardiñas, EUR)	PSD	Th1_17_Sch	Th1_17_Sch	CD4	Sorted cell	ENSG00000198839	ZNF277	3349	1.22066081366666e-05	4.12873833529724e-06	0.724224856508374	0.244898623648229	0.0308601844969259	7:111336208	rs12705761	chr7.5		7	111336208	7:112002232	1.64988e-07	7:111336208	5.03835270557871e-11	3896	4179	0.947052310410529	0.999992942787205	111206747	113205774	ENSG00000198839	ENSG00000198839	protein_coding	112206695	1	-870487	-204463	-870487	4	1	4	111206747	113205774	1999027	223337
SCZ_Pardiñas_29483656_1	SCZ (Pardiñas, EUR)	PSD	Th1_17_Sch	Th1_17_Sch	CD4	Sorted cell	ENSG00000120899	PTK2B	6307	5.98514031252594e-10	3.36491577198043e-06	0.000177825679803759	0.999756612107029	6.21966988819604e-05	8:27448642	rs11776693	chr8.1		8	27448642	8:27451068	1.79952e-10	8:27567832	7.70240971845637e-12	6793	7419	0.999990192218303	0.99999754214256	26311595	28311442	ENSG00000120899	ENSG00000120899	protein_coding	27325552	1	123090	125516	242280	0	0	4	26311595	28311442	1999847	223344
SCZ_Pardiñas_29483656_1	SCZ (Pardiñas, EUR)	PSD	Th1_17_Sch	Th1_17_Sch	CD4	Sorted cell	ENSG00000104228	TRIM35	6304	1.95892957472183e-09	3.36364901730966e-06	0.000582021414841679	0.999380299789066	3.43131881446507e-05	8:27567832	rs11783093	chr8.1		8	27567832	8:27317791	2.39048e-10	8:27567832	7.70240971845637e-12	6790	7416	0.999970831843186	0.999997542142563	26311595	28311142	ENSG00000104228	ENSG00000104228	protein_coding	27311272	-1	-256560	-6519	-256560	5	0	5	26311595	28311142	1999547	223343
SCZ_Pardiñas_29483656_1	SCZ (Pardiñas, EUR)	PSD	Th1_17_Sch	Th1_17_Sch	CD4	Sorted cell	ENSG00000104290	FZD3	4383	1.12449124838936e-06	2.21638556109338e-06	0.331752602412537	0.653859537246669	0.0143845194639842	8:27567832	rs11783093	chr8.1		8	27567832	8:28493236	2.12741e-09	8:27567832	7.70240971845637e-12	5011	5105	0.967108189675731	0.999997748852837	27494221	29494049	ENSG00000104290	ENSG00000104290	protein_coding	28494212	1	-926380	-976	-926380	12	0	12	27494221	29494049	1999828	223345
SCZ_Pardiñas_29483656_1	SCZ (Pardiñas, EUR)	PSD	Th1_17_Sch	Th1_17_Sch	CD4	Sorted cell	ENSG00000147471	PLPBP	2955	9.56273799791508e-16	2.66508476503011e-05	3.58805842373273e-11	0.999973003191852	3.45924619294503e-07	8:37778131	rs7463174	chr8.2		8	37778131	8:37778131	9.96013e-17	8:38351611	5.4665778204496e-10	3479	3633	0.999999999998176	0.999953549999238	36763677	38762572	ENSG00000147471	ENSG00000147471	protein_coding	37762645	1	15486	15486	588966	0	0	20	36762719	38762572	1999853	223346
SCZ_Pardiñas_29483656_1	SCZ (Pardiñas, EUR)	PSD	Th1_17_Sch	Th1_17_Sch	CD4	Sorted cell	ENSG00000085788	DDHD2	3036	1.21995612996108e-08	1.29877575557622e-05	0.000457749569936173	0.486297653598476	0.513231596874471	8:38426493	rs2293971	chr8.2		8	38426493	8:38424140	6.40356e-10	8:38351611	5.4665778204496e-10	3486	3634	0.970961610156082	0.999953563249124	37225801	39224392	ENSG00000085788	ENSG00000085788	protein_coding	38231585	1	194908	192555	120026	9	9	4	37225801	39225217	1999416	223347
SCZ_Pardiñas_29483656_1	SCZ (Pardiñas, EUR)	PSD	Th1_17_Sch	Th1_17_Sch	CD4	Sorted cell	ENSG00000077782	FGFR1	2807	6.84876453384829e-08	2.65787970363342e-05	0.00256977981864279	0.997284101761969	0.000119471134705466	8:38460819	rs13275043	chr8.2		8	38460819	8:38460819	8.27611e-10	8:38351611	5.4665778204496e-10	3215	3345	0.999897558229	0.999953627882799	37471235	39374416	ENSG00000077782	ENSG00000077782	protein_coding	38468635	-1	7816	7816	117024	0	0	5	37471235	39374416	1903181	223348
SCZ_Pardiñas_29483656_1	SCZ (Pardiñas, EUR)	PSD	Th1_17_Sch	Th1_17_Sch	CD4	Sorted cell	ENSG00000171045	TSNARE1	6153	2.7073703053457e-18	1.13133213429448e-11	2.39308116602853e-07	0.999999747979981	1.27005909163914e-08	8:142231572	rs4129585	chr8.6		8	142231572	8:142394566	1.06196e-12	8:142231572	9.59497710359178e-18	7133	6988	0.999668997579182	0.993205927844555	141403779	143403070	ENSG00000171045	ENSG00000171045	protein_coding	142403182	-1	171610	8616	171610	0	0	0	141403779	143403070	1999291	223349
SCZ_Pardiñas_29483656_1	SCZ (Pardiñas, EUR)	PSD	Th1_17_Sch	Th1_17_Sch	CD4	Sorted cell	ENSG00000177335	LY6S-AS1	5530	1.60044389156079e-17	1.13133072388602e-11	1.41465396418496e-06	0.999998501365788	8.39689349382824e-08	8:142231572	rs4129585	chr8.6		8	142231572	8:143060180	4.48187e-12	8:142231572	9.59497710359178e-18	6478	6435	0.999999840569278	0.993205927834428	142039573	144038636	ENSG00000177335	ENSG00000177335	lncRNA	143039328	1	-807756	20852	-807756	17	0	17	142039573	144038636	1999063	223351
SCZ_Pardiñas_29483656_1	SCZ (Pardiñas, EUR)	PSD	Th1_17_Sch	Th1_17_Sch	CD4	Sorted cell	ENSG00000181790	ADGRB1	6185	3.36584616866976e-12	7.78983990129124e-12	0.297511687192877	0.688526542664437	0.0139617701315292	8:142231572	rs4129585	chr8.6		8	142231572	8:142468364	1.13734e-07	8:142231572	9.59497710359178e-18	7172	7021	0.960684556741022	0.993205927844556	141449564	143448771	ENSG00000181790	ENSG00000181790	protein_coding	142449649	1	-218077	18715	-218077	2	0	2	141449564	143448771	1999207	223350
SCZ_Pardiñas_29483656_1	SCZ (Pardiñas, EUR)	PSD	Th1_17_Sch	Th1_17_Sch	CD4	Sorted cell	ENSG00000240291	RP11-499P20.2	6612	4.04675908775123e-31	1.52505640491385e-07	2.65351389854333e-24	0.999999821719472	2.57748848332698e-08	10:18530940	rs4747350	chr10.1		10	18530940	10:18530940	4.46774e-21	10:18456176	4.77251696121694e-13	8112	7636	0.999970279838329	0.999999963556836	17545989	19545185	ENSG00000240291	ENSG00000240291	lncRNA	18545651	-1	14711	14711	89475	0	0	0	17545989	19545185	1999196	223166
SCZ_Pardiñas_29483656_1	SCZ (Pardiñas, EUR)	PSD	Th1_17_Sch	Th1_17_Sch	CD4	Sorted cell	ENSG00000241058	NSUN6	6560	4.29245294686302e-15	1.52505637452598e-07	2.81461863711224e-08	0.999999801365389	1.7982779450211e-08	10:18530940	rs4747350	chr10.1		10	18530940	10:18530940	2.2403e-13	10:18456176	4.77251696121694e-13	8110	7610	0.966913612710069	0.999999963863457	17659560	19657877	ENSG00000241058	ENSG00000241058	protein_coding	18651587	-1	120647	120647	195411	1	1	1	17659560	19657877	1998317	223167
SCZ_Pardiñas_29483656_1	SCZ (Pardiñas, EUR)	PSD	Th1_17_Sch	Th1_17_Sch	CD4	Sorted cell	ENSG00000138111	MFSD13A	2807	4.78929347304191e-25	6.2989512232567e-13	7.60331887529486e-13	0.99999999999855	6.05129454077937e-14	10:103169157	rs12416331	chr10.2		10	103169157	10:102467904	8.85706e-16	10:103169157	7.01269131173847e-18	3162	3630	0.996252596911925	0.999913965469675	101463339	103461080	ENSG00000138111	ENSG00000138111	protein_coding	102461395	1	707762	6509	707762	17	0	17	101463339	103461080	1997741	223169
SCZ_Pardiñas_29483656_1	SCZ (Pardiñas, EUR)	PSD	Th1_17_Sch	Th1_17_Sch	CD4	Sorted cell	ENSG00000269609	C10orf95-AS1	2814	4.3409027910924e-13	1.77673727620435e-13	0.689146913070021	0.28201106251357	0.0288420244157995	10:103169157	rs12416331	chr10.2		10	103169157	10:102454607	9.46358e-08	10:103169157	7.01269131173847e-18	3167	3633	0.968385911879153	0.999913965469674	101450398	103447905	ENSG00000269609	ENSG00000269609	lncRNA	102435771	1	733386	18836	733386	19	1	19	101450398	103447905	1997507	223168
SCZ_Pardiñas_29483656_1	SCZ (Pardiñas, EUR)	PSD	Th1_17_Sch	Th1_17_Sch	CD4	Sorted cell	ENSG00000121653	MAPK8IP1	3297	1.92012885105696e-11	4.84075749507101e-08	0.000396494015143908	0.999584638412038	1.88191460430332e-05	11:46351761	rs7951870	chr11.2		11	46351761	11:45868224	1.64376e-11	11:46351761	2.99133684901165e-13	3575	4259	0.99998684440741	0.999999967498885	44885655	46885294	ENSG00000121653	ENSG00000121653	protein_coding	45885651	1	466110	-17427	466110	10	0	10	44885655	46885294	1999639	223172
SCZ_Pardiñas_29483656_1	SCZ (Pardiñas, EUR)	PSD	Th1_17_Sch	Th1_17_Sch	CD4	Sorted cell	ENSG00000134809	TIMM10	4760	1.7721216230567e-08	9.23055006450461e-05	0.000191917637056429	0.999652116704547	6.3642436535518e-05	11:57539225	rs4938870	chr11.3		11	57539225	11:57539225	3.03068e-11	11:57717188	1.47287089582703e-09	5185	5641	0.991594116188764	0.999924027544822	56531239	58530069	ENSG00000134809	ENSG00000134809	protein_coding	57530754	-1	-8471	-8471	-186434	1	1	9	56531239	58530069	1998830	223173
SCZ_Pardiñas_29483656_1	SCZ (Pardiñas, EUR)	PSD	Th1_17_Sch	Th1_17_Sch	CD4	Sorted cell	ENSG00000156599	ZDHHC5	4574	3.94182408493943e-06	8.37763139394034e-05	0.0426892526356256	0.907182474778076	0.0500405544482738	11:57818190	rs708228	chr11.3		11	57818190	11:57813088	1.37701e-07	11:57717188	1.47287089582703e-09	4958	5490	0.930611579343834	0.99992381872566	56668664	58667668	ENSG00000156599	ENSG00000156599	protein_coding	57668114	1	150076	144974	49074	6	6	2	56668664	58667668	1999004	223174
SCZ_Pardiñas_29483656_1	SCZ (Pardiñas, EUR)	PSD	Th1_17_Sch	Th1_17_Sch	CD4	Sorted cell	ENSG00000149292	TTC12	4582	3.02498203367142e-09	3.19886982401627e-06	0.000944702614436009	0.9990077243126	4.43711781578125e-05	11:113522272	rs2514218	chr11.4		11	113522272	11:113316054	6.35251e-10	11:113522272	2.48534491640808e-12	5055	5490	0.999938304884671	0.999999105830859	112315958	114314301	ENSG00000149292	ENSG00000149292	protein_coding	113314583	1	207689	1471	207689	4	0	4	112315340	114314301	1998961	223183
SCZ_Pardiñas_29483656_1	SCZ (Pardiñas, EUR)	PSD	Th1_17_Sch	Th1_17_Sch	CD4	Sorted cell	ENSG00000170209	ANKK1	4671	1.20315019520812e-07	3.07627940660858e-06	0.0375744094058718	0.96071938929186	0.00170300470784112	11:113522272	rs2514218	chr11.4		11	113522272	11:113364697	1.57484e-07	11:113522272	2.48534491640808e-12	5132	5582	0.998219478307783	0.999999112863676	112388762	114387161	ENSG00000170209	ENSG00000170209	protein_coding	113387779	1	134493	-23082	134493	2	1	2	112388417	114387161	1998744	223185
SCZ_Pardiñas_29483656_1	SCZ (Pardiñas, EUR)	PSD	Th1_17_Sch	Th1_17_Sch	CD4	Sorted cell	ENSG00000270179	RP11-159N11.4	4667	6.6157983207536e-10	3.20133071578571e-06	0.000206611540247876	0.999776322703868	1.38637635901719e-05	11:113522272	rs2514218	chr11.4		11	113522272	11:113316054	1.21692e-10	11:113522272	2.48534491640808e-12	5129	5581	0.999988829827947	0.999999106757189	112368688	114368343	ENSG00000270179	ENSG00000270179	lncRNA	113368478	1	153794	-52424	153794	3	0	3	112368688	114368343	1999655	223184
SCZ_Pardiñas_29483656_1	SCZ (Pardiñas, EUR)	PSD	Th1_17_Sch	Th1_17_Sch	CD4	Sorted cell	ENSG00000154134	ROBO3	5494	1.83940727391961e-17	1.84590602104149e-09	9.9647936056148e-09	0.999999987812927	3.76375859014676e-10	11:124743036	rs12293670	chr11.5		11	124743036	11:124877437	4.16525e-14	11:124743036	1.64055428174297e-15	6348	6392	0.999999998969458	0.999999998396952	123865465	125865316	ENSG00000154134	ENSG00000154134	protein_coding	124865432	1	-122396	12005	-122396	8	0	8	123865465	125865316	1999851	223188
SCZ_Pardiñas_29483656_1	SCZ (Pardiñas, EUR)	PSD	Th1_17_Sch	Th1_17_Sch	CD4	Sorted cell	ENSG00000245498	MSANTD2-AS1	5515	3.06743521006733e-12	1.84128476455338e-09	0.00166175045625196	0.997494784243617	0.000843463455779673	11:124743036	rs12293670	chr11.5		11	124743036	11:124809734	1.54774e-09	11:124743036	1.64055428174297e-15	6358	6419	0.999861105158535	0.999999998870922	123801221	125800235	ENSG00000245498	ENSG00000245498	lncRNA	124800450	1	-57414	9284	-57414	6	1	6	123801221	125800235	1999014	223187
SCZ_Pardiñas_29483656_1	SCZ (Pardiñas, EUR)	PSD	Th1_17_Sch	Th1_17_Sch	CD4	Sorted cell	ENSG00000120451	SNX19	5031	7.07272116735735e-25	2.95211294779722e-06	2.39220584019846e-19	0.998489880768076	0.0015071671189797	11:130912264	rs73028894	chr11.6		11	130912264	11:130895136	4.51554e-20	11:130941461	1.92784704952541e-11	5791	6188	0.967645769370573	0.999989905315437	129916611	131916424	ENSG00000120451	ENSG00000120451	protein_coding	130916479	-1	4215	21343	-24982	0	0	0	129916611	131916424	1999813	223189
SCZ_Pardiñas_29483656_1	SCZ (Pardiñas, EUR)	PSD	Th1_17_Sch	Th1_17_Sch	CD4	Sorted cell	ENSG00000151503	NCAPD3	5727	2.03466176244525e-10	6.1569699252295e-09	0.0319474876032028	0.966741452954103	0.00131105308225758	11:133982789	rs4936215	chr11.7		11	133982789	11:134223830	2.24875e-09	11:133982789	5.31769621595872e-14	6356	6766	0.994075467349938	0.99999998266917	133225897	135076487	ENSG00000151503	ENSG00000151503	protein_coding	134223967	-1	241178	137	241178	5	0	5	133225897	135076487	1850590	223190
SCZ_Pardiñas_29483656_1	SCZ (Pardiñas, EUR)	PSD	Th1_17_Sch	Th1_17_Sch	CD4	Sorted cell	ENSG00000076067	RBMS2	2459	1.10345003431695e-36	2.67584178713202e-05	4.1236374073678e-32	0.999972897626957	3.43955174501699e-07	12:56525050	rs4759247	chr12.3		12	56525050	12:56525050	3.02614e-23	12:57289173	3.26830244143219e-11	3184	3226	1	0.999613395991607	55522599	57518773	ENSG00000076067	ENSG00000076067	protein_coding	56521820	1	3230	3230	767353	0	0	23	55521834	57518773	1996939	223193
SCZ_Pardiñas_29483656_1	SCZ (Pardiñas, EUR)	PSD	Th1_17_Sch	Th1_17_Sch	CD4	Sorted cell	ENSG00000123329	ARHGAP9	3437	6.029086422219e-07	2.61280415745809e-05	0.0225309417232963	0.976413506566092	0.0010288207603951	12:57289173	rs61937595	chr12.3		12	57289173	12:57476865	8.78522e-12	12:57289173	3.26830244143219e-11	3929	4239	0.998874509063199	0.999612731445463	56488926	58488721	ENSG00000123329	ENSG00000123329	protein_coding	57479866	-1	190693	3001	190693	7	0	7	56488926	58488721	1999795	223194
SCZ_Pardiñas_29483656_1	SCZ (Pardiñas, EUR)	PSD	Th1_17_Sch	Th1_17_Sch	CD4	Sorted cell	ENSG00000123427	EEF1AKMT3	3684	1.14672188225414e-27	2.67584204454016e-05	4.28534682326651e-23	0.999973174057157	6.75223972070389e-08	12:57771302	rs10877013	chr12.3		12	57771302	12:57782831	1.49915e-20	12:57289173	3.26830244143219e-11	4207	4410	0.999999999995767	0.999612835925852	56772629	58771455	ENSG00000123427	ENSG00000123427	protein_coding	57772614	1	-1312	10217	-483441	1	2	28	56772629	58771455	1998826	223195
SCZ_Pardiñas_29483656_1	SCZ (Pardiñas, EUR)	PSD	Th1_17_Sch	Th1_17_Sch	CD4	Sorted cell	ENSG00000166896	ATP23	3707	9.24296538285861e-39	2.67586843515234e-05	3.45410001718788e-34	0.999973149666776	9.16488771603514e-08	12:57934717	rs10877041	chr12.3		12	57934717	12:57934717	8.19405e-24	12:57289173	3.26830244143219e-11	4259	4477	1	0.999612880049499	56907610	58905624	ENSG00000166896	ENSG00000166896	protein_coding	57941567	1	-6850	-6850	-652394	0	0	36	56907610	58905624	1998014	223196
SCZ_Pardiñas_29483656_1	SCZ (Pardiñas, EUR)	PSD	Th1_17_Sch	Th1_17_Sch	CD4	Sorted cell	ENSG00000122986	HVCN1	2230	7.89566513459062e-09	4.73956728449828e-08	0.141935468160999	0.851990425384088	0.00607405116357585	12:110285440	rs4766428	chr12.4		12	110285440	12:110551081	2.76443e-09	12:110285440	2.67694968533014e-14	2835	2956	0.982411465371931	0.99999997005146	109705199	111704306	ENSG00000122986	ENSG00000122986	protein_coding	110689115	-1	403675	138034	403675	9	2	9	109705199	111704306	1999107	223200
SCZ_Pardiñas_29483656_1	SCZ (Pardiñas, EUR)	PSD	Th1_17_Sch	Th1_17_Sch	CD4	Sorted cell	ENSG00000139433	GLTP	3667	3.36379350469281e-09	5.21249346702413e-08	0.0604688409886289	0.937012762335383	0.00251834118726104	12:110285440	rs4766428	chr12.4		12	110285440	12:109854708	3.06834e-08	12:110285440	2.67694968533014e-14	4082	4606	0.985285176542048	0.99999997531275	108880764	110880530	ENSG00000139433	ENSG00000139433	protein_coding	109880541	-1	-404899	25833	-404899	11	0	11	108880764	110880530	1999766	223199
SCZ_Pardiñas_29483656_1	SCZ (Pardiñas, EUR)	PSD	Th1_17_Sch	Th1_17_Sch	CD4	Sorted cell	ENSG00000111011	RSRC2	3487	1.10633230535162e-12	1.9571146902915e-10	0.00561964778179895	0.994121698488419	0.000258653532966254	12:123180566	rs2851447	chr12.5		12	123180566	12:122579365	4.96828e-09	12:123180566	5.53846570628449e-16	4243	4195	0.992079524526186	0.999999891473735	121528771	123526882	ENSG00000111011	ENSG00000111011	protein_coding	122526936	-1	-653630	-52429	-653630	17	1	17	121527199	123526882	1999683	223202
SCZ_Pardiñas_29483656_1	SCZ (Pardiñas, EUR)	PSD	Th1_17_Sch	Th1_17_Sch	CD4	Sorted cell	ENSG00000139719	VPS33A	3436	2.42569820609039e-12	1.94269506406467e-10	0.0123210564747083	0.986767906220087	0.000911037108508433	12:123180566	rs2851447	chr12.5		12	123180566	12:122259208	4.23233e-11	12:123180566	5.53846570628449e-16	4167	4088	0.991352067492951	0.999999891478255	121266881	123266447	ENSG00000139719	ENSG00000139719	protein_coding	122266494	-1	-914072	7286	-914072	22	1	22	121266560	123266447	1999887	223201
SCZ_Pardiñas_29483656_1	SCZ (Pardiñas, EUR)	PSD	Th1_17_Sch	Th1_17_Sch	CD4	Sorted cell	ENSG00000168778	TCTN2	4305	5.56566165737353e-12	1.91094816653343e-10	0.0282709435079704	0.970669671729548	0.0010593845658228	12:123180566	rs2851447	chr12.5		12	123180566	12:123712552	4.82957e-08	12:123180566	5.53846570628449e-16	5145	5255	0.955865431711753	0.999999891421933	122672004	124670959	ENSG00000168778	ENSG00000168778	protein_coding	123671113	1	-490547	41439	-490547	17	2	17	122671352	124670959	1999607	223203
SCZ_Pardiñas_29483656_1	SCZ (Pardiñas, EUR)	PSD	Th1_17_Sch	Th1_17_Sch	CD4	Sorted cell	ENSG00000179195	ZNF664	4816	2.09390292801068e-14	1.96848217998594e-10	0.000106359698003835	0.999889563557584	4.07654754225637e-06	12:123180566	rs2851447	chr12.5		12	123180566	12:123992326	1.84914e-10	12:123180566	5.53846570628449e-16	5724	5784	0.999647099585745	0.999999891421535	122973072	124971502	ENSG00000179195	ENSG00000179195	protein_coding	123973215	1	-792649	19111	-792649	31	1	31	122972086	124971502	1999416	223204
SCZ_Pardiñas_29483656_1	SCZ (Pardiñas, EUR)	PSD	Th1_17_Sch	Th1_17_Sch	CD4	Sorted cell	ENSG00000119599	DCAF4	5249	2.19016813398924e-07	6.53231920441792e-05	0.00334088204922324	0.996439537392411	0.000154038349508043	14:71950609	rs2332700	chr14.2		14	71950609	14:72926683	1.78241e-10	14:71950609	1.52243002909173e-10	5837	6216	0.999703798224689	0.99983549229748	71926430	73926353	ENSG00000119599	ENSG00000119599	protein_coding	72926464	1	-975855	219	-975855	3	0	3	71926430	73926353	1999923	223207
SCZ_Pardiñas_29483656_1	SCZ (Pardiñas, EUR)	PSD	Th1_17_Sch	Th1_17_Sch	CD4	Sorted cell	ENSG00000166170	BAG5	4486	2.93730143647782e-11	5.69082099967999e-09	0.0051286952264072	0.993647237705768	0.00122406134763151	14:103580255	rs71417868	chr14.3		14	103580255	14:103561220	9.28846e-10	14:103847845	3.48128893567851e-14	5073	5790	0.998068111546365	0.987953854402289	102562687	104562607	ENSG00000166170	ENSG00000166170	protein_coding	103562657	-1	-17598	1437	-285188	2	0	12	102562687	104562607	1999920	223209
SCZ_Pardiñas_29483656_1	SCZ (Pardiñas, EUR)	PSD	Th1_17_Sch	Th1_17_Sch	CD4	Sorted cell	ENSG00000126214	KLC1	4484	3.88912779271617e-18	5.72719040042292e-09	6.79063813392566e-10	0.999999989866964	3.72677867201855e-09	14:103633871	rs12147645	chr14.3		14	103633871	14:103633891	2.95449e-14	14:103847845	3.48128893567851e-14	5070	5787	0.999971067771383	0.987953854402399	102562366	104561601	ENSG00000126214	ENSG00000126214	protein_coding	103629211	1	4660	4680	218634	0	0	9	102562366	104561601	1999235	223208
SCZ_Pardiñas_29483656_1	SCZ (Pardiñas, EUR)	PSD	Th1_17_Sch	Th1_17_Sch	CD4	Sorted cell	ENSG00000269940	RP11-73M18.7	4620	1.78691650941951e-11	1.49847414214413e-09	0.00312005777082138	0.260168678094815	0.736711262618021	14:103714107	rs2295152	chr14.3		14	103714107	14:103691241	4.84349e-08	14:103847845	3.48128893567851e-14	5251	5832	0.972659041054833	0.987953854416348	102694832	104692690	ENSG00000269940	ENSG00000269940	lncRNA	103694560	1	19547	-3319	153285	2	0	6	102694832	104692690	1997858	223210
SCZ_Pardiñas_29483656_1	SCZ (Pardiñas, EUR)	PSD	Th1_17_Sch	Th1_17_Sch	CD4	Sorted cell	ENSG00000156414	TDRD9	4849	4.10062486880882e-10	5.30115659889943e-09	0.0715992403858967	0.925606477390822	0.00279427651206246	14:103847845	rs10083370	chr14.3		14	103847845	14:104003467	8.09348e-08	14:103847845	3.48128893567851e-14	5516	5927	0.994980699065391	0.987953854456314	102930369	104928332	ENSG00000156414	ENSG00000156414	protein_coding	103928456	1	-80611	75011	-80611	2	0	2	102930369	104928332	1997963	223211
SCZ_Pardiñas_29483656_1	SCZ (Pardiñas, EUR)	PSD	Th1_17_Sch	Th1_17_Sch	CD4	Sorted cell	ENSG00000136381	IREB2	5283	1.46800992445754e-37	9.96185575166836e-07	1.47362072228545e-31	0.99999302784318	5.9759712392902e-06	15:78497146	rs13180	chr15.3		15	78497146	15:78497146	1.24978e-22	15:78602417	3.10317579008215e-12	6494	6235	0.999999999999994	0.999985991128945	77437757	79436771	ENSG00000136381	ENSG00000136381	protein_coding	78438216	1	58930	58930	164201	1	1	5	77437757	79436912	1999155	223218
SCZ_Pardiñas_29483656_1	SCZ (Pardiñas, EUR)	PSD	Th1_17_Sch	Th1_17_Sch	CD4	Sorted cell	ENSG00000185043	CIB1	4917	1.23950276173539e-22	2.46651196630813e-06	5.02531394072955e-17	0.999997527376154	6.11188244948674e-09	15:90232681	rs8041338	chr15.5		15	90232681	15:90232681	4.27361e-18	15:90873320	2.5594392518066e-12	5730	5607	0.999684433292162	0.999999729830132	89234844	91233995	ENSG00000185043	ENSG00000185043	protein_coding	90233941	-1	1260	1260	-639379	0	0	23	89234844	91233995	1999151	223221
SCZ_Pardiñas_29483656_1	SCZ (Pardiñas, EUR)	PSD	Th1_17_Sch	Th1_17_Sch	CD4	Sorted cell	ENSG00000258551	RP11-661P17.1	5377	3.80143297322283e-08	2.42504251857503e-06	0.0154120821631721	0.983177864545624	0.00140759023435656	15:90873320	rs17514846	chr15.5		15	90873320	15:91481227	1.45845e-08	15:90873320	2.5594392518066e-12	6436	6156	0.949680579040301	0.99999986055494	90408817	92408318	ENSG00000258551	ENSG00000258551	lncRNA	91408719	1	-535399	72508	-535399	14	1	14	90408817	92408677	1999860	223224
SCZ_Pardiñas_29483656_1	SCZ (Pardiñas, EUR)	PSD	Th1_17_Sch	Th1_17_Sch	CD4	Sorted cell	ENSG00000157823	AP3S2	4833	1.44030297715264e-07	2.31719123693077e-06	0.0583941998830709	0.939454485640124	0.00214885325526968	15:90883330	rs4702	chr15.5		15	90883330	15:89850576	5.7755e-08	15:90873320	2.5594392518066e-12	5592	5544	0.993906439260509	0.999999727896262	88894864	90894158	ENSG00000157823	ENSG00000157823	protein_coding	89893994	-1	-989336	43418	-979326	35	2	35	88894864	90894158	1999294	223220
SCZ_Pardiñas_29483656_1	SCZ (Pardiñas, EUR)	PSD	Th1_17_Sch	Th1_17_Sch	CD4	Sorted cell	ENSG00000166965	RCCD1	5156	2.49774334910826e-09	2.46388995308393e-06	0.0010126555257165	0.99893029601082	5.45820757683548e-05	15:90883330	rs4702	chr15.5		15	90883330	15:90995690	4.04273e-11	15:90873320	2.5594392518066e-12	6252	5868	0.993509279247901	0.999999898501352	89958502	91954807	ENSG00000166965	ENSG00000166965	protein_coding	90954884	1	-71554	40806	-81564	5	4	5	89955488	91954807	1999319	223223
SCZ_Pardiñas_29483656_1	SCZ (Pardiñas, EUR)	PSD	Th1_17_Sch	Th1_17_Sch	CD4	Sorted cell	ENSG00000196547	MAN2A2	5038	1.4246813057911e-14	2.46652123585891e-06	5.77605939263201e-09	0.999997198265425	3.2943726397679e-07	15:90909635	rs2677749	chr15.5		15	90909635	15:90909635	4.14741e-14	15:90873320	2.5594392518066e-12	6188	5729	0.999999999252388	0.999999897898602	89904714	91902188	ENSG00000196547	ENSG00000196547	protein_coding	90903302	1	6333	6333	-29982	0	0	1	89904714	91902188	1997474	223222
SCZ_Pardiñas_29483656_1	SCZ (Pardiñas, EUR)	PSD	Th1_17_Sch	Th1_17_Sch	CD4	Sorted cell	ENSG00000153048	CARHSP1	8302	7.99822148239761e-13	0.00246827927535841	3.23237627600687e-10	0.997522667379322	9.05302128353113e-06	16:8848822	rs1056898	chr16.1		16	8848822	16:8838247	2.05475e-14	16:9806200	6.29765791908691e-09	9288	9921	0.950080321533513	0.99244695277686	7869156	9868822	ENSG00000153048	ENSG00000153048	protein_coding	8869006	-1	20184	30759	-937194	0	1	9	7869156	9868822	1999666	223225
SCZ_Pardiñas_29483656_1	SCZ (Pardiñas, EUR)	PSD	Th1_17_Sch	Th1_17_Sch	CD4	Sorted cell	ENSG00000175595	ERCC4	4727	3.58472135208269e-08	8.07075642010666e-05	0.000443920584830252	0.999456980486328	1.8355517428017e-05	16:13655408	rs7499750	chr16.2		16	13655408	16:13914817	1.74722e-10	16:13655408	4.32408554681857e-10	5108	5645	0.999898694574212	0.99998955187825	12920144	14888723	ENSG00000175595	ENSG00000175595	protein_coding	13920154	1	-264746	-5337	-264746	0	0	0	12920144	14916283	1996139	223226
SCZ_Pardiñas_29483656_1	SCZ (Pardiñas, EUR)	PSD	Th1_17_Sch	Th1_17_Sch	CD4	Sorted cell	ENSG00000090238	YPEL3	2046	2.6585494620204e-11	9.37144799705559e-08	0.000197748562753194	0.696461550469186	0.303340607226994	16:29962846	rs6565173	chr16.3		16	29962846	16:29959536	8.75294e-10	16:29954956	5.37311576599373e-13	2634	2402	0.98786626614459	0.999999993742873	29098714	31096368	ENSG00000090238	ENSG00000090238	protein_coding	30096213	-1	133367	136677	141257	10	11	11	29098431	31096606	1998175	223233
SCZ_Pardiñas_29483656_1	SCZ (Pardiñas, EUR)	PSD	Th1_17_Sch	Th1_17_Sch	CD4	Sorted cell	ENSG00000169592	INO80E	2020	4.33278678081815e-28	1.3410479835928e-07	3.2228189520481e-21	0.997495000253672	0.00250486564152776	16:30004016	rs4787491	chr16.3		16	30004016	16:30004016	1.21738e-19	16:29954956	5.37311576599373e-13	2656	2362	0.999999989580056	0.999999993778516	28996168	30995651	ENSG00000169592	ENSG00000169592	protein_coding	29996241	1	7775	7775	-41285	0	0	3	28996168	30995651	1999483	223232
SCZ_Pardiñas_29483656_1	SCZ (Pardiñas, EUR)	PSD	Th1_17_Sch	Th1_17_Sch	CD4	Sorted cell	ENSG00000125166	GOT2	5483	3.65389678453427e-08	1.39153648281303e-05	0.00261860262451776	0.997258681911353	0.00010876356033292	16:58511522	rs42945	chr16.4		16	58511522	16:58746990	6.76078e-09	16:58511522	2.25016349530449e-10	6237	6484	0.997886347396673	0.999999276065924	57734455	59733058	ENSG00000125166	ENSG00000125166	protein_coding	58734316	-1	222794	-12674	222794	5	0	5	57734455	59733058	1998603	223238
SCZ_Pardiñas_29483656_1	SCZ (Pardiñas, EUR)	PSD	Th1_17_Sch	Th1_17_Sch	CD4	Sorted cell	ENSG00000125107	CNOT1	5491	6.21394843314766e-08	1.38387411199465e-05	0.00445329003344194	0.991760065200682	0.00377274388527301	16:58551465	rs7184114	chr16.4		16	58551465	16:58631229	2.25278e-08	16:58511522	2.25016349530449e-10	6265	6484	0.990160148286027	0.999999289954778	57630046	59628963	ENSG00000125107	ENSG00000125107	protein_coding	58629826	-1	78361	-1403	118304	0	0	3	57630046	59628963	1998917	223237
SCZ_Pardiñas_29483656_1	SCZ (Pardiñas, EUR)	PSD	Th1_17_Sch	Th1_17_Sch	CD4	Sorted cell	ENSG00000167711	SERPINF2	5429	1.44731640917821e-14	4.82570069582446e-05	2.99903865295073e-10	0.999951552893147	1.89799975985531e-07	17:1737415	rs1045794	chr17.1		17	1737415	17:1737415	6.14202e-15	17:2253159	4.55226287951222e-10	6535	6477	0.999999999966207	0.99994577657583	743878	2742577	ENSG00000167711	ENSG00000167711	protein_coding	1742871	1	-5456	-5456	510288	1	1	16	743878	2742577	1998699	223243
SCZ_Pardiñas_29483656_1	SCZ (Pardiñas, EUR)	PSD	Th1_17_Sch	Th1_17_Sch	CD4	Sorted cell	ENSG00000132386	SERPINF1	5424	4.07415756731045e-08	4.82142033448171e-05	0.000844221491146906	0.999064529696526	4.2993867407118e-05	17:2253159	rs7216638	chr17.1		17	2253159	17:1767515	2.41441e-10	17:2253159	4.55226287951222e-10	6536	6468	0.999902837150876	0.999945779397281	762364	2761718	ENSG00000132386	ENSG00000132386	protein_coding	1762060	1	491099	5455	491099	15	0	15	762364	2761718	1999354	223244
SCZ_Pardiñas_29483656_1	SCZ (Pardiñas, EUR)	PSD	Th1_17_Sch	Th1_17_Sch	CD4	Sorted cell	ENSG00000167720	SRR	5159	1.86766072567077e-11	4.82569650501433e-05	3.87004975021905e-07	0.999950647926544	7.08084753260129e-07	17:2304131	rs12450028	chr17.1		17	2304131	17:2305580	3.27648e-13	17:2253159	4.55226287951222e-10	6084	6084	0.99999936239731	0.999945683095097	1303761	3303007	ENSG00000167720	ENSG00000167720	protein_coding	2303950	1	181	1630	-50791	0	0	1	1303761	3303007	1999246	223245
SCZ_Pardiñas_29483656_1	SCZ (Pardiñas, EUR)	PSD	Th1_17_Sch	Th1_17_Sch	CD4	Sorted cell	ENSG00000101751	POLI	5296	2.05261305252564e-55	2.60881579281783e-08	7.86798747725608e-48	0.999999973843061	6.87766114352743e-11	18:54276338	rs3730714	chr18.1		18	54276338	18:54276338	4.35839e-27	18:55083457	8.3491670131588e-14	5975	6364	0.999999999999993	0.999353178586161	53269632	55269159	ENSG00000101751	ENSG00000101751	protein_coding	54269517	1	6821	6821	813940	1	1	7	53269632	55269159	1999527	223261
SCZ_Pardiñas_29483656_1	SCZ (Pardiñas, EUR)	PSD	Th1_17_Sch	Th1_17_Sch	CD4	Sorted cell	ENSG00000130511	SSBP4	4624	8.16381288324427e-16	1.04441816945793e-06	7.8166031197554e-10	0.999998705801324	2.48998848030311e-07	19:18465674	rs2278238	chr19.1		19	18465674	19:18455585	4.5437e-14	19:19373486	6.57058657082489e-12	5158	5483	0.991957902329095	0.999944885578362	17418940	19418012	ENSG00000130511	ENSG00000130511	protein_coding	18419398	1	46276	36187	954088	2	2	38	17418908	19418012	1999104	223267
SCZ_Pardiñas_29483656_1	SCZ (Pardiñas, EUR)	PSD	Th1_17_Sch	Th1_17_Sch	CD4	Sorted cell	ENSG00000213988	ZNF90	5806	6.71053185646519e-09	4.27552076421606e-07	0.0154408112859388	0.983787980377287	0.000770774074166825	19:19373486	rs2905432	chr19.1		19	19373486	19:20282803	5.63604e-09	19:19373486	6.57058657082489e-12	7109	6743	0.941754105743551	0.997759697286558	19078507	21077361	ENSG00000213988	ENSG00000213988	protein_coding	20078000	1	-704514	204803	-704514	26	5	26	19078507	21077361	1998854	223269
SCZ_Pardiñas_29483656_1	SCZ (Pardiñas, EUR)	PSD	Th1_17_Sch	Th1_17_Sch	CD4	Sorted cell	ENSG00000089639	GMIP	4485	8.71027755365108e-15	4.34592477999311e-07	2.00421893827556e-08	0.999989324873533	1.02204917934901e-05	19:19642483	rs7248885	chr19.1		19	19642483	19:19642483	3.38178e-14	19:19373486	6.57058657082489e-12	5665	5463	0.999999997442599	0.997759696652014	18643727	20642746	ENSG00000089639	ENSG00000089639	protein_coding	19643657	-1	1174	1174	270171	0	0	10	18643727	20642746	1999019	223268
SCZ_Pardiñas_29483656_1	SCZ (Pardiñas, EUR)	PSD	Th1_17_Sch	Th1_17_Sch	CD4	Sorted cell	ENSG00000010361	FUZ	4201	2.59869834672268e-07	1.23699675576491e-05	0.02055863505766	0.978602304822795	0.000826430282152133	19:49648885	rs7508148	chr19.3		19	49648885	19:49817811	9.08252e-09	19:49648885	4.0214040454211e-11	5265	5228	0.997776390628354	0.999936778314343	48817399	50817351	ENSG00000010361	ENSG00000010361	protein_coding	49813292	-1	164407	-4519	164407	9	0	9	48817399	50817351	1999952	223272
SCZ_Pardiñas_29483656_1	SCZ (Pardiñas, EUR)	PSD	Th1_17_Sch	Th1_17_Sch	CD4	Sorted cell	ENSG00000039650	PNKP	4310	8.10544192054726e-06	4.24337068339443e-06	0.641231891135953	0.335652282377626	0.023103477673817	19:49648885	rs7508148	chr19.3		19	49648885	19:49856551	3.6882e-08	19:49648885	4.0214040454211e-11	5334	5371	0.901563753816454	0.999936754071575	48878914	50877870	ENSG00000039650	ENSG00000039650	protein_coding	49867576	-1	218691	11025	218691	15	1	15	48878914	50877870	1998956	223274
SCZ_Pardiñas_29483656_1	SCZ (Pardiñas, EUR)	PSD	Th1_17_Sch	Th1_17_Sch	CD4	Sorted cell	ENSG00000087086	FTL	5045	7.86775755254046e-06	4.4738704830135e-06	0.622494736189476	0.353924220696403	0.023568701486086	19:49648885	rs7508148	chr19.3		19	49648885	19:48962469	3.57281e-08	19:49648885	4.0214040454211e-11	6075	6038	0.901286438171427	0.999936634706616	47965513	49965238	ENSG00000087086	ENSG00000087086	protein_coding	48965309	1	683576	-2840	683576	45	1	45	47965513	49965238	1999725	223270
SCZ_Pardiñas_29483656_1	SCZ (Pardiñas, EUR)	PSD	Th1_17_Sch	Th1_17_Sch	CD4	Sorted cell	ENSG00000126467	TSKS	4167	5.73325652600132e-09	1.26341188886632e-05	0.000453567236748159	0.999505611505041	2.81814060660721e-05	19:49648885	rs7508148	chr19.3		19	49648885	19:49762292	1.14797e-10	19:49648885	4.0214040454211e-11	5246	5199	0.999946541263363	0.999936778321217	48763549	50763197	ENSG00000126467	ENSG00000126467	protein_coding	49763306	-1	114421	1014	114421	6	0	6	48763549	50763197	1999648	223271
SCZ_Pardiñas_29483656_1	SCZ (Pardiñas, EUR)	PSD	Th1_17_Sch	Th1_17_Sch	CD4	Sorted cell	ENSG00000131400	NAPSA	4465	2.19652390601796e-08	1.26175213688625e-05	0.00173769399348649	0.998185734593156	6.39319267503683e-05	19:49648885	rs7508148	chr19.3		19	49648885	19:50378069	2.40197e-09	19:49648885	4.0214040454211e-11	5428	5447	0.999774082762382	0.999936804358927	49366041	51365472	ENSG00000131400	ENSG00000131400	protein_coding	50365639	-1	716754	-12430	716754	34	2	34	49366041	51365472	1999431	223275
SCZ_Pardiñas_29483656_1	SCZ (Pardiñas, EUR)	PSD	Th1_17_Sch	Th1_17_Sch	CD4	Sorted cell	ENSG00000269352	PTOV1-AS2	4278	8.07882634779642e-06	3.79699086251623e-06	0.63912629285492	0.300263610644619	0.0605982206832521	19:49648885	rs7508148	chr19.3		19	49648885	19:49847733	2.44158e-07	19:49648885	4.0214040454211e-11	5304	5320	0.901368740471547	0.999936768289209	48859735	50859281	ENSG00000269352	ENSG00000269352	lncRNA	49859289	-1	210404	11556	210404	14	3	14	48859735	50859281	1999546	223273
SCZ_Pardiñas_29483656_1	SCZ (Pardiñas, EUR)	PSD	Th1_17_Sch	Th1_17_Sch	CD4	Sorted cell	ENSG00000101442	ACTR5	4046	9.50355793129324e-28	1.23192413692283e-10	7.71439920699474e-18	0.999999647180351	3.52696459259086e-07	20:38767477	rs2245231	chr20.1		20	38767477	20:38790643	2.46191e-18	20:38824551	7.87320048503165e-17	4488	4904	1	0.999999992901323	37748660	39748242	ENSG00000101442	ENSG00000101442	protein_coding	38748460	1	19017	42183	76091	1	1	2	37748660	39748242	1999582	223286
SCZ_Pardiñas_29483656_1	SCZ (Pardiñas, EUR)	PSD	Th1_17_Sch	Th1_17_Sch	CD4	Sorted cell	ENSG00000101452	DHX35	4004	3.97231887155802e-13	1.22772521779259e-10	0.00322448221750619	0.996590856296432	0.000184661362892937	20:38824551	rs6065094	chr20.1		20	38824551	20:38982952	2.93201e-08	20:38824551	7.87320048503165e-17	4459	4842	0.999250531644458	0.999999992889916	37963034	39961687	ENSG00000101452	ENSG00000101452	protein_coding	38962344	1	-137793	20608	-137793	3	1	3	37963034	39961687	1998653	223287
SCZ_Pardiñas_29483656_1	SCZ (Pardiñas, EUR)	PSD	Th1_17_Sch	Th1_17_Sch	CD4	Sorted cell	ENSG00000100298	APOBEC3H	3879	1.20037949509814e-07	3.8309143248708e-07	0.236454528869865	0.754607679697859	0.00893728830289564	22:39571425	rs5757730	chr22.1		22	39571425	22:39088915	2.26648e-08	22:39571425	1.76961633788968e-12	4311	4706	0.987764434103344	0.917536912915972	38099004	40096796	ENSG00000100298	ENSG00000100298	protein_coding	39097244	1	474181	-8329	474181	17	1	17	38097287	40096796	1999509	223291
SCZ_Pardiñas_29483656_1	SCZ (Pardiñas, EUR)	PSD	Th1_17_Sch	Th1_17_Sch	CD4	Sorted cell	ENSG00000100311	PDGFB	3691	1.83993160051183e-10	5.07466174631202e-07	0.000362435520596987	0.999622822384139	1.42344450965514e-05	22:39571425	rs5757730	chr22.1		22	39571425	22:39234282	8.62643e-11	22:39571425	1.76961633788968e-12	4102	4515	0.999983724985492	0.91753691523221	38246337	40244512	ENSG00000100311	ENSG00000100311	protein_coding	39244982	-1	-326443	10700	-326443	12	1	12	38245276	40244512	1999236	223292
SCZ_Pardiñas_29483656_1	SCZ (Pardiñas, EUR)	PSD	Th1_17_Sch	Th1_17_Sch	CD4	Sorted cell	ENSG00000221890	NPTXR	3892	2.17986027090147e-07	2.8083324495209e-07	0.42939573026227	0.553159267094188	0.0174445038242701	22:39571425	rs5757730	chr22.1		22	39571425	22:38849613	9.06138e-08	22:39571425	1.76961633788968e-12	4289	4742	0.972675057225479	0.917536921112309	37844361	39843606	ENSG00000221890	ENSG00000221890	protein_coding	38844028	-1	-727397	-5585	-727397	29	0	29	37844361	39843606	1999245	223289
SCZ_Pardiñas_29483656_1	SCZ (Pardiñas, EUR)	PSD	Th1_17_Sch	Th1_17_Sch	CD4	Sorted cell	ENSG00000239713	APOBEC3G	3906	1.36636246620452e-08	4.93322335798966e-07	0.0269150376696439	0.97175920476913	0.0013252505752651	22:39571425	rs5757730	chr22.1		22	39571425	22:39086804	1.16738e-09	22:39571425	1.76961633788968e-12	4342	4730	0.994800070605931	0.917536913093944	38077162	40076395	ENSG00000239713	ENSG00000239713	protein_coding	39077275	1	494150	9529	494150	19	0	19	38077162	40076395	1999233	223290
SCZ_Pardiñas_29483656_1	SCZ (Pardiñas, EUR)	PSD	Th1_17_Sch	Th1_17_Sch	CD4	Sorted cell	ENSG00000196236	XPNPEP3	2598	1.22790632844677e-11	9.64207816886229e-07	1.27342521648092e-05	0.999951244987713	3.50565400248104e-05	22:40986159	rs5758152	chr22.2		22	40986159	22:40986159	9.54662e-12	22:41191552	5.55587750515121e-13	3147	3346	0.994976088236137	0.999712587324739	39860481	41856956	ENSG00000196236	ENSG00000196236	protein_coding	40857148	1	129011	129011	334404	2	2	4	39860481	41856956	1996475	223293
SCZ_Pardiñas_29483656_1	SCZ (Pardiñas, EUR)	PSD	Th1_17_Sch	Th1_17_Sch	CD4	Sorted cell	ENSG00000167077	MEI1	3552	8.56011374982683e-13	3.69600189176131e-08	2.31598824395257e-05	0.999974666755233	2.13640145309405e-06	22:41191552	rs9607782	chr22.2		22	41191552	22:41561606	5.91146e-12	22:42207808	2.15123980601266e-14	4331	4417	0.995150802894211	0.999378745069656	40699595	42699467	ENSG00000167077	ENSG00000167077	protein_coding	41699503	1	-507951	-137897	508305	20	7	24	40699595	42699467	1999872	223295
SCZ_Pardiñas_29483656_1	SCZ (Pardiñas, EUR)	PSD	Th1_17_Sch	Th1_17_Sch	CD4	Sorted cell	ENSG00000167077	MEI1	3552	8.56011374982683e-13	3.69600189176131e-08	2.31598824395257e-05	0.999974666755233	2.13640145309405e-06	22:41191552	rs9607782	chr22.3		22	41191552	22:41561606	5.91146e-12	22:42207808	2.15123980601266e-14	4331	4417	0.995150802894211	0.999378745069656	40699595	42699467	ENSG00000167077	ENSG00000167077	protein_coding	41699503	1	-507951	-137897	508305	20	7	24	40699595	42699467	1999872	223295
SCZ_Pardiñas_29483656_1	SCZ (Pardiñas, EUR)	PSD	Th1_17_Sch	Th1_17_Sch	CD4	Sorted cell	ENSG00000100147	CCDC134	3702	2.71008163714013e-18	3.69609538336398e-08	7.33228238380083e-11	0.99999995189392	1.10718042646567e-08	22:41802533	rs5996067	chr22.2		22	41802533	22:41802533	5.92713e-15	22:42207808	2.15123980601266e-14	4473	4623	0.99999999057254	0.999378746577101	40801429	42799691	ENSG00000100147	ENSG00000100147	protein_coding	41800679	1	1854	1854	407129	0	0	23	40801429	42799691	1998262	223296
SCZ_Pardiñas_29483656_1	SCZ (Pardiñas, EUR)	PSD	Th1_17_Sch	Th1_17_Sch	CD4	Sorted cell	ENSG00000100147	CCDC134	3702	2.71008163714013e-18	3.69609538336398e-08	7.33228238380083e-11	0.99999995189392	1.10718042646567e-08	22:41802533	rs5996067	chr22.3		22	41802533	22:41802533	5.92713e-15	22:42207808	2.15123980601266e-14	4473	4623	0.99999999057254	0.999378746577101	40801429	42799691	ENSG00000100147	ENSG00000100147	protein_coding	41800679	1	1854	1854	407129	0	0	23	40801429	42799691	1998262	223296
SCZ_Pardiñas_29483656_1	SCZ (Pardiñas, EUR)	PSD	Th1_17_Sch	Th1_17_Sch	CD4	Sorted cell	ENSG00000183172	SMDT1	4157	2.29085731949839e-43	3.68090862754637e-08	6.19411546660722e-36	0.995249910727583	0.0047500524633344	22:42070946	rs133377	chr22.2		22	42070946	22:42070946	3.88175e-25	22:42207808	2.15123980601266e-14	4886	5139	0.999999683970224	0.999378387182775	41080333	43079557	ENSG00000183172	ENSG00000183172	protein_coding	42079700	1	-8754	-8754	128108	2	2	11	41080333	43079557	1999224	223297
SCZ_Pardiñas_29483656_1	SCZ (Pardiñas, EUR)	PSD	Th1_17_Sch	Th1_17_Sch	CD4	Sorted cell	ENSG00000183172	SMDT1	4157	2.29085731949839e-43	3.68090862754637e-08	6.19411546660722e-36	0.995249910727583	0.0047500524633344	22:42070946	rs133377	chr22.3		22	42070946	22:42070946	3.88175e-25	22:42207808	2.15123980601266e-14	4886	5139	0.999999683970224	0.999378387182775	41080333	43079557	ENSG00000183172	ENSG00000183172	protein_coding	42079700	1	-8754	-8754	128108	2	2	11	41080333	43079557	1999224	223297
SCZ_Pardiñas_29483656_1	SCZ (Pardiñas, EUR)	PSD	Th1_17_Sch	Th1_17_Sch	CD4	Sorted cell	ENSG00000100304	TTLL12	5870	3.2481490630516e-09	3.58994875464901e-08	0.0827015547865039	0.914035094775233	0.00326331129062509	22:42207808	rs6002655	chr22.3		22	42207808	22:43185441	1.28228e-08	22:42207808	2.15123980601266e-14	6464	6988	0.941919962648273	0.999999143142123	42187904	44187049	ENSG00000100304	ENSG00000100304	protein_coding	43187134	-1	979326	1693	979326	25	0	25	42187904	44187049	1999145	223303
SCZ_Pardiñas_29483656_1	SCZ (Pardiñas, EUR)	PSD	Th1_17_Sch	Th1_17_Sch	CD4	Sorted cell	ENSG00000100418	DESI1	3373	7.46463783016767e-10	3.61599456838437e-08	0.020196009839792	0.978325309203094	0.00147864405070327	22:42207808	rs6002655	chr22.2		22	42207808	22:41517473	6.4339e-09	22:42207808	2.15123980601266e-14	4152	4238	0.990500357573839	0.999368850456104	40621421	42619710	ENSG00000100418	ENSG00000100418	protein_coding	41621043	-1	-586765	103570	-586765	30	3	30	40621421	42619710	1998289	223294
SCZ_Pardiñas_29483656_1	SCZ (Pardiñas, EUR)	PSD	Th1_17_Sch	Th1_17_Sch	CD4	Sorted cell	ENSG00000100418	DESI1	3373	7.46463783016767e-10	3.61599456838437e-08	0.020196009839792	0.978325309203094	0.00147864405070327	22:42207808	rs6002655	chr22.3		22	42207808	22:41517473	6.4339e-09	22:42207808	2.15123980601266e-14	4152	4238	0.990500357573839	0.999368850456104	40621421	42619710	ENSG00000100418	ENSG00000100418	protein_coding	41621043	-1	-586765	103570	-586765	30	3	30	40621421	42619710	1998289	223294
SCZ_Pardiñas_29483656_1	SCZ (Pardiñas, EUR)	PSD	Th1_17_Sch	Th1_17_Sch	CD4	Sorted cell	ENSG00000184983	NDUFA6	4171	1.95810119226068e-08	1.63338931937404e-08	0.529407713798476	0.441557977003309	0.0290342732833112	22:42207808	rs6002655	chr22.2		22	42207808	22:42090076	1.53817e-10	22:42207808	2.15123980601266e-14	4900	5157	0.941058448788236	0.999378522963596	41091214	43090697	ENSG00000184983	ENSG00000184983	protein_coding	42090772	-1	-117036	696	-117036	9	0	9	41091214	43090697	1999483	223298
SCZ_Pardiñas_29483656_1	SCZ (Pardiñas, EUR)	PSD	Th1_17_Sch	Th1_17_Sch	CD4	Sorted cell	ENSG00000184983	NDUFA6	4171	1.95810119226068e-08	1.63338931937404e-08	0.529407713798476	0.441557977003309	0.0290342732833112	22:42207808	rs6002655	chr22.3		22	42207808	22:42090076	1.53817e-10	22:42207808	2.15123980601266e-14	4900	5157	0.941058448788236	0.999378522963596	41091214	43090697	ENSG00000184983	ENSG00000184983	protein_coding	42090772	-1	-117036	696	-117036	9	0	9	41091214	43090697	1999483	223298
SCZ_Pardiñas_29483656_1	SCZ (Pardiñas, EUR)	PSD	Th1_17_Sch	Th1_17_Sch	CD4	Sorted cell	ENSG00000189306	RRP7A	5033	1.97440931350237e-08	1.78478530663909e-08	0.513713624587408	0.464332208036953	0.0219541297836924	22:42207808	rs6002655	chr22.3		22	42207808	22:42547475	2.18796e-08	22:42207808	2.15123980601266e-14	5744	6113	0.92770873397571	0.999354740509291	41519997	43518516	ENSG00000189306	ENSG00000189306	protein_coding	42519796	-1	311988	-27679	311988	6	0	6	41519997	43518516	1998519	223301
SCZ_Pardiñas_29483656_1	SCZ (Pardiñas, EUR)	PSD	Th1_17_Sch	Th1_17_Sch	CD4	Sorted cell	ENSG00000237037	NDUFA6-DT	4171	3.41211302634898e-09	3.34304900176701e-08	0.0922525844752628	0.903845345165988	0.00390203351614711	22:42207808	rs6002655	chr22.2		22	42207808	22:42132969	2.93387e-08	22:42207808	2.15123980601266e-14	4900	5157	0.938673345249292	0.999378522963596	41091214	43090697	ENSG00000237037	ENSG00000237037	lncRNA	42090931	1	116877	42038	116877	8	3	8	41091214	43090697	1999483	223299
SCZ_Pardiñas_29483656_1	SCZ (Pardiñas, EUR)	PSD	Th1_17_Sch	Th1_17_Sch	CD4	Sorted cell	ENSG00000237037	NDUFA6-DT	4171	3.41211302634898e-09	3.34304900176701e-08	0.0922525844752628	0.903845345165988	0.00390203351614711	22:42207808	rs6002655	chr22.3		22	42207808	22:42132969	2.93387e-08	22:42207808	2.15123980601266e-14	4900	5157	0.938673345249292	0.999378522963596	41091214	43090697	ENSG00000237037	ENSG00000237037	lncRNA	42090931	1	116877	42038	116877	8	3	8	41091214	43090697	1999483	223299
SCZ_Pardiñas_29483656_1	SCZ (Pardiñas, EUR)	PSD	Th1_17_Sch	Th1_17_Sch	CD4	Sorted cell	ENSG00000100197	CYP2D6	4243	7.60618895899786e-12	1.12950673695324e-08	0.000205637319304796	0.303976451656502	0.695817899721519	22:42261560	rs134873	chr22.2		22	42261560	22:42141261	3.92627e-10	22:42207808	2.15123980601266e-14	4962	5246	0.936348285710088	0.999378518883115	41132319	43130740	ENSG00000100197	ENSG00000100197	protein_coding	42130810	-1	-130750	-10451	-76998	6	3	6	41132319	43130740	1998421	223300
SCZ_Pardiñas_29483656_1	SCZ (Pardiñas, EUR)	PSD	Th1_17_Sch	Th1_17_Sch	CD4	Sorted cell	ENSG00000100197	CYP2D6	4243	7.60618895899786e-12	1.12950673695324e-08	0.000205637319304796	0.303976451656502	0.695817899721519	22:42261560	rs134873	chr22.3		22	42261560	22:42141261	3.92627e-10	22:42207808	2.15123980601266e-14	4962	5246	0.936348285710088	0.999378518883115	41132319	43130740	ENSG00000100197	ENSG00000100197	protein_coding	42130810	-1	-130750	-10451	-76998	6	3	6	41132319	43130740	1998421	223300
SCZ_Pardiñas_29483656_1	SCZ (Pardiñas, EUR)	PSD	Th1_17_Sch	Th1_17_Sch	CD4	Sorted cell	ENSG00000100266	PACSIN2	5660	6.13888251355762e-16	3.87536956628807e-08	1.58407652285624e-08	0.999999907691308	3.77142293101913e-08	22:43012556	rs9611984	chr22.3		22	43012556	22:43011951	1.70504e-13	22:42207808	2.15123980601266e-14	6264	6741	0.99940625270008	0.999348929535642	42015599	44015130	ENSG00000100266	ENSG00000100266	protein_coding	43015149	-1	2593	3198	807341	0	0	19	42015599	44015130	1999531	223302
SCZ_Pardiñas_29483656_1	SCZ (Pardiñas, EUR)	PSD	Th1_UT	Th1_UT	CD4	Sorted cell	ENSG00000049247	UTS2	3526	4.99241099999246e-70	0.000532733816206167	9.36627887925916e-67	0.999463677002776	3.58918102656685e-06	1:7910032	rs664689	chr1.2		1	7910032	1:7910032	9.3592e-88	1:8443182	3.78917778316889e-09	4951	5025	1.00000000000001	0.996395081495005	6853827	8853353	ENSG00000049247.13	UTS2	protein_coding	7853065	-1	-56967	-56967	-590117	0	0	9	6853827	8853353	1999526	228943
SCZ_Pardiñas_29483656_1	SCZ (Pardiñas, EUR)	PSD	Th1_UT	Th1_UT	CD4	Sorted cell	ENSG00000049246	PER3	3521	1.08355423277108e-07	0.000532625470826127	0.00020328434926618	0.99925242743615	1.15543883344432e-05	1:7914484	rs106968	chr1.2		1	7914484	1:7914484	2.0423e-12	1:8443182	3.78917778316889e-09	4952	5058	0.999572606247708	0.996396093280312	6784770	8779241	ENSG00000049246.14	PER3	protein_coding	7784291	1	130193	130193	658891	2	2	11	6784770	8783665	1998895	228942
SCZ_Pardiñas_29483656_1	SCZ (Pardiñas, EUR)	PSD	Th1_UT	Th1_UT	CD4	Sorted cell	ENSG00000049249	TNFRSF9	3585	7.72656279138046e-08	0.000532641370608224	0.000144961407375919	0.999311636283874	1.06836725133184e-05	1:7914484	rs106968	chr1.2		1	7914484	1:7914484	2.18327e-12	1:8443182	3.78917778316889e-09	5025	5082	0.943039733159789	0.996392427530878	6943205	8942415	ENSG00000049249.8	TNFRSF9	protein_coding	7940839	-1	26355	26355	-502343	0	0	8	6943205	8942570	1999365	228944
SCZ_Pardiñas_29483656_1	SCZ (Pardiñas, EUR)	PSD	Th1_UT	Th1_UT	CD4	Sorted cell	ENSG00000116288	PARK7	3590	5.27086299099771e-10	0.000532722870997158	9.88889559874045e-07	0.999464574451841	1.71326051463264e-06	1:7958975	rs226248	chr1.2		1	7958975	1:7958975	1.31332e-26	1:8443182	3.78917778316889e-09	5029	5092	0.960421718548198	0.99639161089849	6954384	8953933	ENSG00000116288.12	PARK7	protein_coding	7961711	1	-2736	-2736	481471	0	0	7	6954384	8953933	1999549	228945
SCZ_Pardiñas_29483656_1	SCZ (Pardiñas, EUR)	PSD	Th1_UT	Th1_UT	CD4	Sorted cell	ENSG00000284747	AL034417.4	3617	3.97178838524929e-17	0.000532723281956904	7.45164705539274e-14	0.999465600120578	1.67659738870513e-06	1:8014812	rs397349	chr1.2		1	8014812	1:8014812	5.53397e-22	1:8443182	3.78917778316889e-09	5064	5119	0.980633559790087	0.996392564593146	6991892	8989589	ENSG00000284747.1	AL034417.4	lncRNA	7991134	1	23678	23678	452048	1	1	5	6991892	8990352	1998460	228960
SCZ_Pardiñas_29483656_1	SCZ (Pardiñas, EUR)	PSD	Th1_UT	Th1_UT	CD4	Sorted cell	ENSG00000142599	RERE	3495	8.1093869511424e-06	0.00039921320078879	0.0152142829882945	0.748505043536092	0.235873350887874	1:8424763	rs301807	chr1.2		1	8424763	1:8429242	1.82846e-16	1:8443182	3.78917778316889e-09	5116	4895	0.986007525065296	0.996396755486956	7817874	9815944	ENSG00000142599.17	RERE	protein_coding	8817640	-1	392877	388398	374458	2	2	2	7817874	9817121	1999247	228951
SCZ_Pardiñas_29483656_1	SCZ (Pardiñas, EUR)	PSD	Th1_UT	Th1_UT	CD4	Sorted cell	ENSG00000232208	RP3-477M7.5	3268	0.000161075227080874	0.000365560908740695	0.302199618312267	0.685820404504774	0.0114533410471365	1:8443182	rs301818	chr1.2		1	8443182	1:8901804	3.60261e-07	1:8443182	3.78917778316889e-09	4934	4622	0.938837963245268	0.996398691217641	7908228	9907418	ENSG00000232208.2	AL139415.1	transcribed_processed_pseudogene	8907744	-1	464562	5940	464562	6	0	6	7908228	9907418	1999190	228958
SCZ_Pardiñas_29483656_1	SCZ (Pardiñas, EUR)	PSD	Th1_UT	Th1_UT	CD4	Sorted cell	ENSG00000227533	SLC2A1-DT	3267	3.0566125126917e-13	5.96563187991723e-06	5.12367176458859e-08	0.999993930894145	5.22369497959175e-08	1:42948699	rs57247989	chr1.4		1	42948699	1:42946784	1.79801e-16	1:43631859	1.43668810548113e-11	4470	4596	0.955317215519576	0.999996314754214	41959825	43959042	ENSG00000227533.5	SLC2A1-AS1	lncRNA	42959078	1	-10379	-12294	672781	2	2	18	41959538	43959042	1999504	228957
SCZ_Pardiñas_29483656_1	SCZ (Pardiñas, EUR)	PSD	Th1_UT	Th1_UT	CD4	Sorted cell	ENSG00000159479	MED8	3224	7.32301908418315e-07	5.14486096963506e-06	0.122754079030831	0.862391474798154	0.0148485690081378	1:43572014	rs3001723	chr1.4		1	43572014	1:43389907	7.68041e-08	1:43631859	1.43668810548113e-11	4487	4671	0.981835578826185	0.999996094055508	42390019	44388281	ENSG00000159479.16	MED8	protein_coding	43389800	-1	-182214	-107	-242059	5	1	5	42390019	44388281	1998262	228953
SCZ_Pardiñas_29483656_1	SCZ (Pardiñas, EUR)	PSD	Th1_UT	Th1_UT	CD4	Sorted cell	ENSG00000117394	SLC2A1	3267	8.93057435466288e-09	5.95642428875818e-06	0.00149699484224942	0.99845040772344	4.66320794469045e-05	1:43631859	rs2970610	chr1.4		1	43631859	1:42951479	8.19711e-13	1:43631859	1.43668810548113e-11	4470	4596	0.99827584985756	0.999996314754214	41959825	43959042	ENSG00000117394.20	SLC2A1	protein_coding	42958868	-1	-672991	7389	-672991	19	1	19	41959538	43959042	1999504	228947
SCZ_Pardiñas_29483656_1	SCZ (Pardiñas, EUR)	PSD	Th1_UT	Th1_UT	CD4	Sorted cell	ENSG00000236200	KDM4A-AS1	2901	5.29478897973161e-09	5.9147027826336e-06	0.000887552703818909	0.991452050199706	0.00765447709890178	1:43631859	rs2970610	chr1.4		1	43631859	1:43738630	1.60232e-09	1:43631859	1.43668810548113e-11	4254	4559	0.99953479248566	0.99999601750535	42708210	44707679	ENSG00000236200.5	KDM4A-AS1	lncRNA	43707365	-1	75506	-31265	75506	2	2	2	42708210	44707679	1999469	228959
SCZ_Pardiñas_29483656_1	SCZ (Pardiñas, EUR)	PSD	Th1_UT	Th1_UT	CD4	Sorted cell	ENSG00000159214	CCDC24	2921	5.52471479869407e-14	5.96446507014855e-06	9.2609452408652e-09	0.999808422882569	0.000185603391359909	1:43962960	rs12145999	chr1.4		1	43962960	1:43989167	5.40687e-17	1:43631859	1.43668810548113e-11	4341	4533	0.999999563826833	0.999995998463991	42991474	44990792	ENSG00000159214.12	CCDC24	protein_coding	43991599	1	-28639	-2432	-359740	3	0	13	42991474	44991285	1999811	228952
SCZ_Pardiñas_29483656_1	SCZ (Pardiñas, EUR)	PSD	Th1_UT	Th1_UT	CD4	Sorted cell	ENSG00000162620	LRRIQ3	3069	1.38958468912815e-33	1.45576050535751e-09	9.54542098089339e-25	0.999999998540133	4.10670328671908e-12	1:74233647	rs492302	chr1.5		1	74233647	1:74198025	7.21089e-38	1:73302683	8.94713480372737e-15	4186	4469	0.982058044213841	0.998167501967485	73198339	75198170	ENSG00000162620.15	LRRIQ3	protein_coding	74198176	-1	-35471	151	895493	2	0	2	73198339	75198170	1999831	228954
SCZ_Pardiñas_29483656_1	SCZ (Pardiñas, EUR)	PSD	Th1_UT	Th1_UT	CD4	Sorted cell	ENSG00000188641	DPYD	3179	1.34646989556759e-13	6.37516890899704e-13	0.172895513057307	0.818596235063525	0.00850825187839529	1:98046571	rs2660304	chr1.6		1	98046571	1:97376813	7.87741e-09	1:98046571	2.17205824100801e-18	4323	5152	0.959833396974032	0.999999999784541	96921482	98920887	ENSG00000188641.12	DPYD	protein_coding	97921034	-1	-125537	544221	-125537	0	5	0	96921482	98920887	1999405	228955
SCZ_Pardiñas_29483656_1	SCZ (Pardiñas, EUR)	PSD	Th1_UT	Th1_UT	CD4	Sorted cell	ENSG00000231621	ANKRD44-AS1	2512	2.99880785933865e-67	7.17548952259968e-08	3.8599412658753e-60	0.923446182970362	0.0765537452747543	2:197310455	rs112572902	chr2.5		2	197310455	2:197310455	2.72775e-88	2:197439853	3.72505611278787e-13	3263	3955	1	0.980055527895808	196198388	198197848	ENSG00000231621.1	AC013264.1	lncRNA	197199073	1	111382	111382	240780	2	2	5	196198388	198197848	1999460	228973
SCZ_Pardiñas_29483656_1	SCZ (Pardiñas, EUR)	PSD	Th1_UT	Th1_UT	CD4	Sorted cell	ENSG00000115524	SF3B1	2369	1.18185213010804e-08	1.49212030583989e-08	0.152123110816302	0.190745282068301	0.657131580375672	2:197439853	rs6434928	chr2.5		2	197439853	2:197393071	1.12353e-09	2:197439853	3.72505611278787e-13	3128	3785	0.959002356283287	0.980055527027959	196435655	198434354	ENSG00000115524.15	SF3B1	protein_coding	197435028	-1	-4825	41957	-4825	0	0	0	196435655	198434354	1998699	228964
SCZ_Pardiñas_29483656_1	SCZ (Pardiñas, EUR)	PSD	Th1_UT	Th1_UT	CD4	Sorted cell	ENSG00000115896	PLCL1	2375	1.02201282706601e-09	7.66322438206318e-08	0.0131549242655908	0.986377451817478	0.000467546262674615	2:197439853	rs6434928	chr2.5		2	197439853	2:197999844	2.38258e-08	2:197439853	3.72505611278787e-13	3184	3670	0.985774592751937	0.980055532134031	196806486	198802637	ENSG00000115896.15	PLCL1	protein_coding	197804593	1	-364740	195251	-364740	9	1	9	196805961	198804091	1998130	228965
SCZ_Pardiñas_29483656_1	SCZ (Pardiñas, EUR)	PSD	Th1_UT	Th1_UT	CD4	Sorted cell	ENSG00000138411	HECW2	2418	3.93006670643932e-11	8.09743133941042e-08	0.00048510035336397	0.999491080155153	2.37384778708695e-05	2:197439853	rs6434928	chr2.5		2	197439853	2:196275848	3.68028e-15	2:197439853	3.72505611278787e-13	3632	4213	0.972528398095385	0.980513556813744	195594334	197591586	ENSG00000138411.10	HECW2	protein_coding	196593554	-1	-846299	317706	-846299	13	0	13	195593717	197591586	1997869	228968
SCZ_Pardiñas_29483656_1	SCZ (Pardiñas, EUR)	PSD	Th1_UT	Th1_UT	CD4	Sorted cell	ENSG00000222017	AC011997.1	2287	3.87397138553413e-09	6.89761680558338e-08	0.0498641493890194	0.887707707895583	0.062428069865257	2:197449844	rs2914983	chr2.5		2	197449844	2:197612896	1.41197e-08	2:197439853	3.72505611278787e-13	3072	3607	0.986619685285031	0.980055530541663	196695851	198693001	ENSG00000222017.1	AC011997.1	lncRNA	197640289	1	-190445	-27393	-200436	5	0	5	196695851	198693001	1997150	228971
SCZ_Pardiñas_29483656_1	SCZ (Pardiñas, EUR)	PSD	Th1_UT	Th1_UT	CD4	Sorted cell	ENSG00000162972	MAIP1	2551	1.33948088690458e-13	3.31616269959168e-12	0.00722195632314343	0.17716327519265	0.815614768480758	2:199850665	rs2949006	chr2.6		2	199850665	2:199811379	7.35983e-09	2:199850665	3.80188049586571e-17	3658	3895	0.995036206652373	0.98941294581049	198955648	200875545	ENSG00000162972.10	MAIP1	protein_coding	199955582	1	-104917	-144203	-104917	4	4	4	198955648	200955198	1999550	228969
SCZ_Pardiñas_29483656_1	SCZ (Pardiñas, EUR)	PSD	Th1_UT	Th1_UT	CD4	Sorted cell	ENSG00000162972	MAIP1	2551	1.33948088690458e-13	3.31616269959168e-12	0.00722195632314343	0.17716327519265	0.815614768480758	2:199850665	rs2949006	chr2.7		2	199850665	2:199811379	7.35983e-09	2:199850665	3.80188049586571e-17	3658	3895	0.995036206652373	0.98941294581049	198955648	200875545	ENSG00000162972.10	MAIP1	protein_coding	199955582	1	-104917	-144203	-104917	4	4	4	198955648	200955198	1999550	228969
SCZ_Pardiñas_29483656_1	SCZ (Pardiñas, EUR)	PSD	Th1_UT	Th1_UT	CD4	Sorted cell	ENSG00000196141	SPATS2L	2325	7.85950610540656e-12	9.95818699207622e-12	0.423745798409074	0.536817445553281	0.0394367560198287	2:199850665	rs2949006	chr2.7		2	199850665	2:200299847	2.9228e-08	2:199850665	3.80188049586571e-17	3443	4007	0.943192199231645	0.989413021032041	199306011	201305390	ENSG00000196141.13	SPATS2L	protein_coding	200306693	1	-456028	-6846	-456028	5	0	5	199306011	201305390	1999379	228970
SCZ_Pardiñas_29483656_1	SCZ (Pardiñas, EUR)	PSD	Th1_UT	Th1_UT	CD4	Sorted cell	ENSG00000226124	FTCDNL1	2692	6.65885320756685e-20	1.85473411659342e-11	3.59019284989709e-09	0.999999993429427	2.9618351587698e-09	2:199850665	rs2949006	chr2.6		2	199850665	2:199760858	2.79618e-17	2:199850665	3.80188049586571e-17	3791	3953	0.999977144430907	0.989412945810285	198852924	200850005	ENSG00000226124.6	FTCDNL1	protein_coding	199851192	-1	527	90334	527	0	0	0	198852924	200850583	1997659	228972
SCZ_Pardiñas_29483656_1	SCZ (Pardiñas, EUR)	PSD	Th1_UT	Th1_UT	CD4	Sorted cell	ENSG00000226124	FTCDNL1	2692	6.65885320756685e-20	1.85473411659342e-11	3.59019284989709e-09	0.999999993429427	2.9618351587698e-09	2:199850665	rs2949006	chr2.7		2	199850665	2:199760858	2.79618e-17	2:199850665	3.80188049586571e-17	3791	3953	0.999977144430907	0.989412945810285	198852924	200850005	ENSG00000226124.6	FTCDNL1	protein_coding	199851192	-1	527	90334	527	0	0	0	198852924	200850583	1997659	228972
SCZ_Pardiñas_29483656_1	SCZ (Pardiñas, EUR)	PSD	Th1_UT	Th1_UT	CD4	Sorted cell	ENSG00000135919	SERPINE2	4255	2.12576943055702e-11	0.000377424260117693	5.63017271352063e-08	0.999621000156797	1.51926009878291e-06	2:224026123	rs10194024	chr2.8		2	224026123	2:224026123	2.67905e-18	2:224526579	3.90441436341213e-09	5869	5882	0.995801526446981	0.999381731282552	223040390	225037054	ENSG00000135919.12	SERPINE2	protein_coding	224039286	-1	13163	13163	-487293	0	0	3	223040390	225038134	1997744	228967
SCZ_Pardiñas_29483656_1	SCZ (Pardiñas, EUR)	PSD	Th1_UT	Th1_UT	CD4	Sorted cell	ENSG00000036257	CUL3	4201	0.000134009517500885	0.000237899050077656	0.354923897068909	0.630045766894211	0.0146584274693017	2:224526579	rs11685299	chr2.8		2	224526579	2:224463928	8.24753e-08	2:224526579	3.90441436341213e-09	5497	5680	0.939937797777997	0.9993823140726	223586960	225583128	ENSG00000036257.12	CUL3	protein_coding	224585363	-1	58784	121435	58784	0	1	0	223585420	225585143	1999723	228962
SCZ_Pardiñas_29483656_1	SCZ (Pardiñas, EUR)	PSD	Th1_UT	Th1_UT	CD4	Sorted cell	ENSG00000135905	DOCK10	3829	0.000208022682349289	0.000154358411565324	0.550947302084997	0.40873777501555	0.0399525418055394	2:224526579	rs11685299	chr2.8		2	224526579	2:225048847	5.24608e-09	2:224526579	3.90441436341213e-09	4940	5308	0.914344581396876	0.999382471960582	224042630	226041361	ENSG00000135905.18	DOCK10	protein_coding	225042468	-1	515889	-6379	515889	2	0	2	224042630	226041361	1998731	228966
SCZ_Pardiñas_29483656_1	SCZ (Pardiñas, EUR)	PSD	Th1_UT	Th1_UT	CD4	Sorted cell	ENSG00000076242	MLH1	3212	4.80381549542533e-06	1.7987125722485e-05	0.207337714997569	0.776310553098082	0.0163289409631307	3:36817092	rs75968099	chr3.3		3	36817092	3:37266294	1.17236e-07	3:36817092	9.41708079270186e-11	4607	5271	0.963650027124196	0.999534103865608	35993474	37993330	ENSG00000076242.14	MLH1	protein_coding	36993518	1	-176426	272776	-176426	6	7	6	35993418	37993330	1999912	228975
SCZ_Pardiñas_29483656_1	SCZ (Pardiñas, EUR)	PSD	Th1_UT	Th1_UT	CD4	Sorted cell	ENSG00000168016	TRANK1	3263	5.87555185684625e-10	2.3167486740396e-05	2.53594863321665e-05	0.999932526159519	1.89462798538922e-05	3:36830702	rs3732385	chr3.3		3	36830702	3:36869588	4.61144e-16	3:36817092	9.41708079270186e-11	4649	5350	0.984289536576343	0.999534392446644	35945952	37944935	ENSG00000168016.13	TRANK1	protein_coding	36945054	-1	114352	75466	127962	1	1	2	35945952	37944935	1998983	228988
SCZ_Pardiñas_29483656_1	SCZ (Pardiñas, EUR)	PSD	Th1_UT	Th1_UT	CD4	Sorted cell	ENSG00000164088	PPM1M	2149	4.08081213580696e-36	4.83209766858439e-07	8.3704045512776e-30	0.991123495613709	0.00887602117652649	3:52253452	rs11717383	chr3.4		3	52253452	3:52239405	2.16224e-52	3:53141001	2.66653145165687e-12	3194	3283	1	0.998647755388619	51247137	53245733	ENSG00000164088.17	PPM1M	protein_coding	52245759	1	7693	-6354	895242	0	0	37	51247137	53245733	1998596	228987
SCZ_Pardiñas_29483656_1	SCZ (Pardiñas, EUR)	PSD	Th1_UT	Th1_UT	CD4	Sorted cell	ENSG00000168237	GLYCTK	2165	3.77622644175485e-24	4.87084516702721e-07	7.74576630217054e-18	0.999102176972282	0.000897335943202818	3:52253452	rs11717383	chr3.4		3	52253452	3:52245578	3.2353e-31	3:53141001	2.66653145165687e-12	3234	3301	0.99999999999998	0.998647776244372	51287494	53286984	ENSG00000168237.17	GLYCTK	protein_coding	52287828	1	-34376	-42250	853173	1	2	35	51287494	53286984	1999490	228989
SCZ_Pardiñas_29483656_1	SCZ (Pardiñas, EUR)	PSD	Th1_UT	Th1_UT	CD4	Sorted cell	ENSG00000243224	TWF2-DT	2133	7.73780836062185e-10	4.85910511512975e-07	0.00158714275598835	0.996673245266041	0.0017391252936773	3:52304836	rs9311474	chr3.4		3	52304836	3:52315188	1.74441e-09	3:53141001	2.66653145165687e-12	3181	3267	0.999748738623773	0.99864774989883	51239900	53239179	ENSG00000243224.1	AC006252.1	lncRNA	52239203	1	65633	75985	901798	5	5	38	51239574	53239179	1999605	228996
SCZ_Pardiñas_29483656_1	SCZ (Pardiñas, EUR)	PSD	Th1_UT	Th1_UT	CD4	Sorted cell	ENSG00000163939	PBRM1	2456	3.26813194663626e-09	4.80323161205309e-07	0.00670444769417008	0.985348701836522	0.00794636687801632	3:52594040	rs2577831	chr3.4		3	52594040	3:52771077	3.01097e-09	3:53141001	2.66653145165687e-12	3762	3620	0.992368728145431	0.998647952080904	51694256	53685779	ENSG00000163939.18	PBRM1	protein_coding	52685913	-1	91873	-85164	-455088	0	9	22	51688194	53685779	1997585	228984
SCZ_Pardiñas_29483656_1	SCZ (Pardiñas, EUR)	PSD	Th1_UT	Th1_UT	CD4	Sorted cell	ENSG00000114904	NEK4	2533	1.36211550180052e-08	4.22643391543742e-07	0.0279432785387303	0.866826292540391	0.105229992656332	3:52799789	rs3617	chr3.4		3	52799789	3:52653550	2.73921e-07	3:53141001	2.66653145165687e-12	3862	3771	0.983424058080662	0.998647951803088	51771211	53770774	ENSG00000114904.12	NEK4	protein_coding	52770940	-1	-28849	117390	-370061	2	9	13	51771211	53770774	1999563	228977
SCZ_Pardiñas_29483656_1	SCZ (Pardiñas, EUR)	PSD	Th1_UT	Th1_UT	CD4	Sorted cell	ENSG00000163938	GNL3	2440	1.47001196303057e-10	4.85004820664863e-07	0.000301567331932594	0.994959362681244	0.0047385848350007	3:52799789	rs3617	chr3.4		3	52799789	3:52640651	1.01848e-11	3:53141001	2.66653145165687e-12	3744	3604	0.991749528802654	0.99864795170912	51694256	53681047	ENSG00000163938.16	GNL3	protein_coding	52686032	1	113757	-45381	454969	10	1	21	51681761	53681047	1999286	228983
SCZ_Pardiñas_29483656_1	SCZ (Pardiñas, EUR)	PSD	Th1_UT	Th1_UT	CD4	Sorted cell	ENSG00000055955	ITIH4	2590	1.09202795084701e-18	4.85516311163812e-07	2.24025357180456e-12	0.99601016296676	0.00398935151468979	3:52836602	rs4687663	chr3.4		3	52836602	3:52818522	2.35826e-23	3:53141001	2.66653145165687e-12	3919	3856	0.999995419912311	0.998647951380889	51832266	53831406	ENSG00000055955.15	ITIH4	protein_coding	52830672	-1	-5930	12150	-310329	2	1	9	51832225	53831406	1999181	228974
SCZ_Pardiñas_29483656_1	SCZ (Pardiñas, EUR)	PSD	Th1_UT	Th1_UT	CD4	Sorted cell	ENSG00000163935	SFMBT1	2751	2.60750459116761e-07	2.00300031869076e-07	0.534919599641578	0.410799297588723	0.054280641719208	3:52935513	rs2710313	chr3.4		3	52935513	3:53072031	1.17315e-07	3:53141001	2.66653145165687e-12	4122	4072	0.90253464421017	0.99864795171006	52046954	54046214	ENSG00000163935.13	SFMBT1	protein_coding	53046073	-1	110560	-25958	-94928	0	1	3	52046954	54046625	1999671	228982
SCZ_Pardiñas_29483656_1	SCZ (Pardiñas, EUR)	PSD	Th1_UT	Th1_UT	CD4	Sorted cell	ENSG00000163933	RFT1	2880	7.15681726558554e-18	4.87457051518744e-07	1.46819370909299e-11	0.999999510860632	1.6676384045261e-09	3:53088241	rs2581782	chr3.4		3	53088241	3:53081144	1.53431e-23	3:53141001	2.66653145165687e-12	4261	4247	0.981208868709676	0.998647949601875	52132131	54130283	ENSG00000163933.9	RFT1	protein_coding	53130435	-1	42194	49291	-10566	1	1	0	52132131	54130283	1998152	228981
SCZ_Pardiñas_29483656_1	SCZ (Pardiñas, EUR)	PSD	Th1_UT	Th1_UT	CD4	Sorted cell	ENSG00000247596	TWF2	2133	2.20855361044594e-07	2.53871481037085e-07	0.453008100054509	0.520676578502753	0.0263148467158961	3:53141001	rs1080500	chr3.4		3	53141001	3:52227015	4.87752e-10	3:53141001	2.66653145165687e-12	3181	3267	0.942771019282182	0.99864774989883	51239900	53239179	ENSG00000247596.8	TWF2	protein_coding	52239158	-1	-901843	12143	-901843	39	1	39	51239574	53239179	1999605	228997
SCZ_Pardiñas_29483656_1	SCZ (Pardiñas, EUR)	PSD	Th1_UT	Th1_UT	CD4	Sorted cell	ENSG00000239653	PSMD6-AS2	4658	1.28575633440599e-05	2.1219897805237e-05	0.309069835796299	0.50972110479184	0.181174981950711	3:63882574	rs704370	chr3.5		3	63882574	3:63881777	5.64441e-11	3:63881679	1.39391965596911e-10	6511	6325	0.910714962274609	0.999964182749961	63004316	65003850	ENSG00000239653.1	PSMD6-AS2	lncRNA	64004022	1	-121448	-122245	-122343	1	1	1	63004316	65003850	1999534	228994
SCZ_Pardiñas_29483656_1	SCZ (Pardiñas, EUR)	PSD	Th1_UT	Th1_UT	CD4	Sorted cell	ENSG00000114054	PCCB	2274	1.01717114733713e-11	2.33161027420112e-07	1.0861078395996e-05	0.247457976892485	0.752530928857919	3:136273803	rs12488721	chr3.6		3	136273803	3:136260856	3.37759e-16	3:136569563	4.0876062405791e-12	3497	3813	0.989522188889153	0.999981394682244	135251095	137249764	ENSG00000114054.13	PCCB	protein_coding	136250340	1	23463	10516	319223	0	0	0	135250766	137249764	1998998	228976
SCZ_Pardiñas_29483656_1	SCZ (Pardiñas, EUR)	PSD	Th1_UT	Th1_UT	CD4	Sorted cell	ENSG00000068796	KIF2A	3275	3.00306254366294e-18	1.24392197719804e-08	2.41418874473592e-10	0.999999964329789	2.29895735316657e-08	5:62297189	rs4145851	chr5.2		5	62297189	5:62297189	7.20228e-24	5:61325153	3.71869048547321e-14	4409	4665	0.977521675793326	0.997288297373475	61306247	63305866	ENSG00000068796.16	KIF2A	protein_coding	62306206	1	-9017	-9017	-981053	0	0	7	61306247	63305866	1999619	229006
SCZ_Pardiñas_29483656_1	SCZ (Pardiñas, EUR)	PSD	Th1_UT	Th1_UT	CD4	Sorted cell	ENSG00000184584	STING1	1940	8.49502475764091e-10	0.000148887832260378	5.70476737487641e-06	0.99984458059148	8.25959381763014e-07	5:139477397	rs7380824	chr5.4		5	139477397	5:139477397	7.63433e-19	5:138519616	7.0597176566296e-10	3084	2895	0.999985920928015	0.997228581906411	138483227	140480613	ENSG00000184584.12	TMEM173	protein_coding	139482758	-1	5361	5361	963142	0	0	22	138483227	140482063	1998836	229008
SCZ_Pardiñas_29483656_1	SCZ (Pardiñas, EUR)	PSD	Th1_UT	Th1_UT	CD4	Sorted cell	ENSG00000185760	KCNQ5	3612	9.9487905999696e-10	0.000130699201904553	7.61091714057004e-06	0.999861023019535	6.65866542280594e-07	6:72560339	rs1209049	chr6.1		6	72560339	6:72560339	2.69217e-14	6:72445999	3.7450733185046e-10	5013	5691	0.99999884484011	0.999798697355617	71624091	73621734	ENSG00000185760.15	KCNQ5	protein_coding	72622064	1	-61725	-61725	-176065	0	0	0	71623440	73621734	1998294	229013
SCZ_Pardiñas_29483656_1	SCZ (Pardiñas, EUR)	PSD	Th1_UT	Th1_UT	CD4	Sorted cell	ENSG00000080007	DDX43	4760	8.91027375342119e-15	0.000130701423351128	6.81638024849804e-11	0.999868942977828	3.55530646151753e-07	6:73362958	rs9446890	chr6.1		6	73362958	6:73385263	6.04403e-20	6:72445999	3.7450733185046e-10	6429	6348	0.97197217099781	0.999958945175317	72395461	74394228	ENSG00000080007.7	DDX43	protein_coding	73394828	1	-31870	-9565	-948829	3	0	12	72395461	74394228	1998767	229011
SCZ_Pardiñas_29483656_1	SCZ (Pardiñas, EUR)	PSD	Th1_UT	Th1_UT	CD4	Sorted cell	ENSG00000083097	DOP1A	3373	1.16185240561408e-13	1.52933981371937e-07	7.59707679022089e-07	0.999998962357248	1.25000974143065e-07	6:83634970	rs217331	chr6.2		6	83634970	6:83067694	5.21686e-19	6:83697747	9.47449153955043e-13	4681	4791	0.999998410052633	0.979982363084781	82067829	84067009	ENSG00000083097.14	DOPEY1	protein_coding	83067671	1	567299	23	630076	4	0	4	82067829	84067009	1999180	229012
SCZ_Pardiñas_29483656_1	SCZ (Pardiñas, EUR)	PSD	Th1_UT	Th1_UT	CD4	Sorted cell	ENSG00000178381	ZFAND2A	3398	1.13453977938529e-28	9.61049014542313e-13	1.18052228576969e-16	0.999999999999034	2.77884949346775e-15	7:1161993	rs6463500	chr7.1		7	1161993	7:1160154	1.31245e-28	7:1981360	1.12552692039325e-18	7384	5114	0.975212226180758	0.981007662498852	198401	2160656	ENSG00000178381.11	ZFAND2A	protein_coding	1160196	-1	-1797	42	-821164	1	0	14	198350	2160656	1962306	229019
SCZ_Pardiñas_29483656_1	SCZ (Pardiñas, EUR)	PSD	Th1_UT	Th1_UT	CD4	Sorted cell	ENSG00000229043	ZFAND2A-DT	3397	6.92171454805814e-31	9.61049014542313e-13	7.20224925400697e-19	0.999999999999034	2.74300691526845e-15	7:1161993	rs6463500	chr7.1		7	1161993	7:1160154	2.10031e-28	7:1981360	1.12552692039325e-18	7383	5112	0.961986435228289	0.981007662498852	198401	2159906	ENSG00000229043.2	AC091729.3	lncRNA	1160374	1	1619	-220	820986	0	1	13	198350	2159906	1961556	229023
SCZ_Pardiñas_29483656_1	SCZ (Pardiñas, EUR)	PSD	Th1_UT	Th1_UT	CD4	Sorted cell	ENSG00000002822	MAD1L1	4764	2.72105679466444e-16	9.60465950767155e-13	0.000283134112424595	0.999392951812022	0.000323914074595307	7:1981360	rs12668848	chr7.1		7	1981360	7:1940214	2.12463e-16	7:1981360	1.12552692039325e-18	6899	7324	0.975791635944883	0.981007667991397	1234185	3232894	ENSG00000002822.15	MAD1L1	protein_coding	2232945	-1	251585	292731	251585	0	0	0	1234185	3232894	1998709	229014
SCZ_Pardiñas_29483656_1	SCZ (Pardiñas, EUR)	PSD	Th1_UT	Th1_UT	CD4	Sorted cell	ENSG00000146535	GNA12	4978	5.27776746628061e-14	9.06700926438786e-13	0.0549167491393478	0.943446160448086	0.00163709041160789	7:1981360	rs12668848	chr7.1		7	1981360	7:2743710	1.89326e-07	7:1981360	1.12552692039325e-18	6783	7989	0.973265693939718	0.981007672723846	1844441	3843989	ENSG00000146535.13	GNA12	protein_coding	2844308	-1	862948	100598	862948	16	0	16	1844441	3843989	1999548	229018
SCZ_Pardiñas_29483656_1	SCZ (Pardiñas, EUR)	PSD	Th1_UT	Th1_UT	CD4	Sorted cell	ENSG00000230487	PSMG3-AS1	4136	1.0145315686657e-13	8.56551263078311e-13	0.105565049499654	0.891260905473829	0.00317404502555972	7:1981360	rs12668848	chr7.1		7	1981360	7:1562882	4.96234e-10	7:1981360	1.12552692039325e-18	6794	6397	0.959789115423122	0.981007667991538	665757	2569206	ENSG00000230487.7	PSMG3-AS1	lncRNA	1570073	1	411287	-7191	411287	4	1	4	570140	2569206	1999066	229024
SCZ_Pardiñas_29483656_1	SCZ (Pardiñas, EUR)	PSD	Th1_UT	Th1_UT	CD4	Sorted cell	ENSG00000122687	MRM2	4789	4.13961793582786e-15	9.56602604364041e-13	0.00430739649512569	0.995373032811198	0.000319570692713708	7:1990232	rs58120505	chr7.1		7	1990232	7:2236358	2.75965e-10	7:1981360	1.12552692039325e-18	6931	7364	0.998978707493961	0.981007667991393	1243837	3242194	ENSG00000122687.17	MRM2	protein_coding	2242205	-1	251973	5847	260845	1	0	1	1242431	3242194	1999763	229016
SCZ_Pardiñas_29483656_1	SCZ (Pardiñas, EUR)	PSD	Th1_UT	Th1_UT	CD4	Sorted cell	ENSG00000184903	IMMP2L	2767	1.09432460397927e-09	3.73824483513245e-06	6.50858178248669e-05	0.220776747342629	0.779154427500389	7:111337645	rs12539177	chr7.5		7	111337645	7:111417289	1.19742e-12	7:111336208	5.03835270557871e-11	3980	4206	0.998741986763476	0.996489621153564	110563408	112562367	ENSG00000184903.9	IMMP2L	protein_coding	111562492	-1	224847	145203	226284	0	0	0	110563408	112562367	1998959	229020
SCZ_Pardiñas_29483656_1	SCZ (Pardiñas, EUR)	PSD	Th1_UT	Th1_UT	CD4	Sorted cell	ENSG00000128585	MKLN1	3387	0.000554789739743792	0.00112177467386776	0.325102958697758	0.657320417019392	0.0159000598692385	7:131882504	rs7801375	chr7.6		7	131882504	7:131462108	2.26017e-08	7:131882504	6.27210858742763e-09	4646	5129	0.950316967870049	0.910470046045267	130110594	132109927	ENSG00000128585.17	MKLN1	protein_coding	131327876	1	554628	134232	554628	3	1	3	130110594	132109927	1999333	229017
SCZ_Pardiñas_29483656_1	SCZ (Pardiñas, EUR)	PSD	Th1_UT	Th1_UT	CD4	Sorted cell	ENSG00000147471	PLPBP	2513	5.06242180130248e-18	2.68373430080279e-05	1.88628366765971e-13	0.999972814417421	3.48239384301186e-07	8:37778131	rs7463174	chr8.2		8	37778131	8:37778131	1.85741e-29	8:38351611	5.4665778204496e-10	3981	3633	0.999999999999972	0.993004705482063	36763269	38761250	ENSG00000147471.11	PLPBP	protein_coding	37762645	1	15486	15486	588966	0	0	20	36762719	38761250	1998531	229034
SCZ_Pardiñas_29483656_1	SCZ (Pardiñas, EUR)	PSD	Th1_UT	Th1_UT	CD4	Sorted cell	ENSG00000085788	DDHD2	2260	1.87179725078137e-07	8.22751167358514e-06	0.00697450032657862	0.305189507446781	0.687827577535242	8:38294926	rs12386976	chr8.2		8	38294926	8:38208465	6.05144e-09	8:38351611	5.4665778204496e-10	3562	3533	0.952348277143498	0.993002791863493	37225896	39092166	ENSG00000085788.13	DDHD2	protein_coding	38231585	1	63341	-23120	120026	3	0	4	37225896	39181298	1955402	229028
SCZ_Pardiñas_29483656_1	SCZ (Pardiñas, EUR)	PSD	Th1_UT	Th1_UT	CD4	Sorted cell	ENSG00000077782	FGFR1	1959	4.18656119518896e-14	2.68367365287978e-05	1.55995357478457e-09	0.99996298345097	1.01782525070324e-05	8:38460819	rs13275043	chr8.2		8	38460819	8:38472337	1.8018e-25	8:38351611	5.4665778204496e-10	3099	3639	0.999999996954135	0.993002540718872	37471797	39468490	ENSG00000077782.19	FGFR1	protein_coding	38468635	-1	7816	-3702	117024	0	0	5	37470821	39468490	1997669	229026
SCZ_Pardiñas_29483656_1	SCZ (Pardiñas, EUR)	PSD	Th1_UT	Th1_UT	CD4	Sorted cell	ENSG00000104388	RAB2A	3650	1.5651243682434e-14	7.57520756664902e-06	2.06601667449877e-09	0.999952733512172	3.96892142295687e-05	8:60512009	rs7834395	chr8.3		8	60512009	8:60491406	4.28097e-23	8:59783967	3.38724965269843e-11	4991	5106	0.9775992494881	0.979620976385482	59517696	61516474	ENSG00000104388.14	RAB2A	protein_coding	60516987	1	-4978	-25581	-733020	1	1	2	59517361	61516517	1999156	229030
SCZ_Pardiñas_29483656_1	SCZ (Pardiñas, EUR)	PSD	Th1_UT	Th1_UT	CD4	Sorted cell	ENSG00000147642	SYBU	2742	1.41710277081174e-07	4.52253220233526e-07	0.236643432468186	0.755205950486502	0.00815002308181493	8:110459785	rs36043959	chr8.5		8	110459785	8:109641860	9.26446e-08	8:110459785	4.0700079564881e-12	3736	4328	0.96123282475577	0.999999726346639	108692671	110691414	ENSG00000147642.16	SYBU	protein_coding	109644822	-1	-814963	2962	-814963	1	0	1	108692671	110691434	1998763	229035
SCZ_Pardiñas_29483656_1	SCZ (Pardiñas, EUR)	PSD	Th1_UT	Th1_UT	CD4	Sorted cell	ENSG00000171045	TSNARE1	4733	7.2249986038814e-19	1.13193916161677e-11	6.38285019616409e-08	0.999999930215092	5.9450877238932e-09	8:142231572	rs4129585	chr8.6		8	142231572	8:142402242	2.47144e-17	8:142231572	9.59497710359178e-18	6299	6987	0.99840889464613	0.992673480162979	141404226	143403070	ENSG00000171045.14	TSNARE1	protein_coding	142403182	-1	171610	940	171610	0	0	0	141404226	143403070	1998844	229036
SCZ_Pardiñas_29483656_1	SCZ (Pardiñas, EUR)	PSD	Th1_UT	Th1_UT	CD4	Sorted cell	ENSG00000177335	LY6S-AS1	3921	1.0176130239277e-19	1.13193923004754e-11	8.9899968782378e-09	0.999999990683968	3.14713110202893e-10	8:142231572	rs4129585	chr8.6		8	142231572	8:143057856	8.69117e-18	8:142231572	9.59497710359178e-18	5142	6435	0.999999998873599	0.992673479950107	142039573	144038636	ENSG00000177335.10	C8orf31	lncRNA	143039328	1	-807756	18528	-807756	17	0	17	142039348	144038636	1999288	229037
SCZ_Pardiñas_29483656_1	SCZ (Pardiñas, EUR)	PSD	Th1_UT	Th1_UT	CD4	Sorted cell	ENSG00000130193	THEM6	4259	9.68048252261023e-32	1.13193924058366e-11	8.55212203572741e-21	0.999999999988617	6.38420205638653e-14	8:142739282	rs148382115	chr8.6		8	142739282	8:142735284	2.64392e-50	8:142231572	9.59497710359178e-18	5610	6572	1	0.992673480163051	141727498	143642834	ENSG00000130193.7	THEM6	protein_coding	142727223	1	12059	8061	-495651	1	1	8	141727498	143645169	1917671	229033
SCZ_Pardiñas_29483656_1	SCZ (Pardiñas, EUR)	PSD	Th1_UT	Th1_UT	CD4	Sorted cell	ENSG00000165996	HACD1	5049	4.31574943765462e-09	1.49126604570493e-07	0.0280918630593156	0.970685082427409	0.00122290107092228	10:18456176	rs7893279	chr10.1		10	18456176	10:17613092	5.07477e-09	10:18456176	4.77251696121694e-13	7362	7238	0.977394560111731	0.992683667106886	16620800	18617006	ENSG00000165996.13	HACD1	protein_coding	17617374	-1	-838802	4282	-838802	7	0	7	16619671	18617006	1997335	229053
SCZ_Pardiñas_29483656_1	SCZ (Pardiñas, EUR)	PSD	Th1_UT	Th1_UT	CD4	Sorted cell	ENSG00000240291	RP11-499P20.2	5344	8.10056909091861e-14	1.53629413012742e-07	5.27278308888017e-07	0.999997109111619	2.20998057662431e-06	10:18527307	rs4748482	chr10.1		10	18527307	10:18659912	1.34342e-15	10:18456176	4.77251696121694e-13	7727	7640	0.990300873374512	0.992682448165289	17545989	19545185	ENSG00000240291.1	AL450384.2	lncRNA	18545651	-1	18344	-114261	89475	0	2	0	17545989	19545430	1999441	229055
SCZ_Pardiñas_29483656_1	SCZ (Pardiñas, EUR)	PSD	Th1_UT	Th1_UT	CD4	Sorted cell	ENSG00000138111	MFSD13A	2366	2.20958036744059e-45	6.3136292272863e-13	3.49969928213283e-33	0.999999999999133	2.42556932139801e-13	10:102476199	rs10883725	chr10.2		10	102476199	10:102476199	6.52935e-48	10:103169157	7.01269131173847e-18	3467	3631	0.999445985827901	0.997589349638592	101463339	103461080	ENSG00000138111.14	MFSD13A	protein_coding	102461395	1	14804	14804	707762	0	0	17	101461455	103461080	1999625	229049
SCZ_Pardiñas_29483656_1	SCZ (Pardiñas, EUR)	PSD	Th1_UT	Th1_UT	CD4	Sorted cell	ENSG00000156398	SFXN2	2488	3.12889966288183e-27	6.31362922723256e-13	4.95578620514912e-15	0.999999999997677	1.68618241861143e-12	10:102727625	rs2902548	chr10.2		10	102727625	10:102727625	3.07349e-26	10:103169157	7.01269131173847e-18	3596	3838	0.999999999507918	0.997589349642671	101716138	103714386	ENSG00000156398.12	SFXN2	protein_coding	102714636	1	12989	12989	454521	0	0	9	101716138	103714386	1998248	229052
SCZ_Pardiñas_29483656_1	SCZ (Pardiñas, EUR)	PSD	Th1_UT	Th1_UT	CD4	Sorted cell	ENSG00000214435	AS3MT	2609	1.08416175072647e-16	5.6962295812783e-13	0.000171717678011069	0.902015984012179	0.0978122983092407	10:102866129	rs11191424	chr10.2		10	102866129	10:102858938	3.65052e-11	10:103169157	7.01269131173847e-18	3723	4092	0.994826604157579	0.99758934964277	101872850	103869093	ENSG00000214435.7	AS3MT	protein_coding	102869470	1	-3341	-10532	299687	0	0	3	101872222	103869093	1996871	229054
SCZ_Pardiñas_29483656_1	SCZ (Pardiñas, EUR)	PSD	Th1_UT	Th1_UT	CD4	Sorted cell	ENSG00000076685	NT5C2	2964	2.25412032590654e-13	3.97606517196355e-13	0.35702450124498	0.629732568535616	0.0132429302187819	10:103169157	rs12416331	chr10.2		10	103169157	10:103193250	8.52629e-08	10:103169157	7.01269131173847e-18	4094	4343	0.949992109705188	0.997589349643246	102197650	104193207	ENSG00000076685.18	NT5C2	protein_coding	103193272	-1	24115	22	24115	1	0	1	102197650	104193207	1995557	229046
SCZ_Pardiñas_29483656_1	SCZ (Pardiñas, EUR)	PSD	Th1_UT	Th1_UT	CD4	Sorted cell	ENSG00000120055	C10orf95	2372	3.81059022916842e-13	2.37557946303824e-13	0.603549890559974	0.376221654391791	0.0202284550476168	10:103169157	rs12416331	chr10.2		10	103169157	10:102667326	6.19764e-06	10:103169157	7.01269131173847e-18	3470	3635	0.912882531559842	0.997589349638559	101453807	103447905	ENSG00000120055.7	C10orf95	protein_coding	102451543	-1	-717614	-215783	-717614	18	7	18	101453100	103449535	1996435	229048
SCZ_Pardiñas_29483656_1	SCZ (Pardiñas, EUR)	PSD	Th1_UT	Th1_UT	CD4	Sorted cell	ENSG00000156374	PCGF6	3064	3.50188162398183e-14	4.71548006745817e-13	0.055465430387729	0.746477022006816	0.19805754760495	10:103200707	rs113278154	chr10.2		10	103200707	10:103295206	6.13605e-07	10:103169157	7.01269131173847e-18	4201	4439	0.983318124069563	0.997589349643382	102352980	104350590	ENSG00000156374.14	PCGF6	protein_coding	103351140	-1	150433	55934	181983	1	0	3	102351813	104350590	1998777	229051
SCZ_Pardiñas_29483656_1	SCZ (Pardiñas, EUR)	PSD	Th1_UT	Th1_UT	CD4	Sorted cell	ENSG00000269609	C10orf95-AS1	2373	3.85890486910645e-13	2.30094501738519e-13	0.611202325981614	0.364392136365639	0.0244055376521307	10:103200707	rs113278154	chr10.2		10	103200707	10:102424324	4.3439e-09	10:103169157	7.01269131173847e-18	3473	3636	0.903893338387336	0.997589349638559	101450398	103447905	ENSG00000269609.5	RPARP-AS1	lncRNA	102435771	1	764936	-11447	733386	21	1	19	101450398	103449535	1999137	229056
SCZ_Pardiñas_29483656_1	SCZ (Pardiñas, EUR)	PSD	Th1_UT	Th1_UT	CD4	Sorted cell	ENSG00000025434	NR1H3	2025	2.34594776745902e-12	4.89427971460031e-08	4.79300420942613e-05	0.999949935020256	2.08599250702655e-06	11:46351761	rs7951870	chr11.2		11	46351761	11:47234047	7.04615e-12	11:46351761	2.99133684901165e-13	2890	3021	0.981682605464483	0.989287614766921	46248890	48248276	ENSG00000025434.18	NR1H3	protein_coding	47257996	1	-906235	-23949	-906235	20	1	20	46248381	48248276	1999895	229057
SCZ_Pardiñas_29483656_1	SCZ (Pardiñas, EUR)	PSD	Th1_UT	Th1_UT	CD4	Sorted cell	ENSG00000134575	ACP2	2024	4.94046331123466e-11	4.8893663604552e-08	0.00100938570652222	0.99894600303057	4.45623198388573e-05	11:46351761	rs7951870	chr11.2		11	46351761	11:47248385	4.23849e-11	11:46351761	2.99133684901165e-13	2892	3019	0.980543185403373	0.989287614767982	46249295	48248276	ENSG00000134575.9	ACP2	protein_coding	47248814	-1	897053	429	897053	19	0	19	46249295	48248867	1999572	229059
SCZ_Pardiñas_29483656_1	SCZ (Pardiñas, EUR)	PSD	Th1_UT	Th1_UT	CD4	Sorted cell	ENSG00000175220	ARHGAP1	1926	3.13936112580378e-08	1.60588325297628e-08	0.641402713713855	0.328036805779044	0.0305604330546567	11:46351761	rs7951870	chr11.2		11	46351761	11:46682556	2.17058e-07	11:46351761	2.99133684901165e-13	2820	3204	0.92792277517439	0.989287594649625	45701748	47699760	ENSG00000175220.11	ARHGAP1	protein_coding	46700619	-1	348858	18063	348858	7	0	7	45701748	47699975	1998227	229073
SCZ_Pardiñas_29483656_1	SCZ (Pardiñas, EUR)	PSD	Th1_UT	Th1_UT	CD4	Sorted cell	ENSG00000181830	SLC35C1	2641	1.879032450645e-08	2.91753698670401e-08	0.383904957211193	0.596041622262911	0.0200533725602039	11:46351761	rs7951870	chr11.2		11	46351761	11:45823599	7.90884e-08	11:46351761	2.99133684901165e-13	3694	4442	0.946083112943721	0.989439905497872	44804119	46802691	ENSG00000181830.8	SLC35C1	protein_coding	45805149	1	546612	18450	546612	13	1	13	44804119	46802691	1998572	229075
SCZ_Pardiñas_29483656_1	SCZ (Pardiñas, EUR)	PSD	Th1_UT	Th1_UT	CD4	Sorted cell	ENSG00000110031	LPXN	4228	3.84089530822922e-05	5.53502799273964e-05	0.401427131800472	0.578447563687577	0.0200315452789407	11:57717188	rs7129727	chr11.3		11	57717188	11:58517478	1.76149e-29	11:57717188	1.47287089582703e-09	5654	5368	0.924120046165301	0.965016138119439	57579401	59577116	ENSG00000110031.12	LPXN	protein_coding	58575856	-1	858668	58378	858668	12	1	12	57578638	59577405	1998767	229058
SCZ_Pardiñas_29483656_1	SCZ (Pardiñas, EUR)	PSD	Th1_UT	Th1_UT	CD4	Sorted cell	ENSG00000134809	TIMM10	3133	4.51591825954172e-08	9.56015532785038e-05	0.000471989693804426	0.999197151539219	0.000235212054516132	11:57717188	rs7129727	chr11.3		11	57717188	11:57556955	1.3646e-16	11:57717188	1.47287089582703e-09	4157	5639	0.999935359198615	0.965011519796273	56531691	58530069	ENSG00000134809.8	TIMM10	protein_coding	57530754	-1	-186434	-26201	-186434	9	1	9	56531691	58530069	1998378	229060
SCZ_Pardiñas_29483656_1	SCZ (Pardiñas, EUR)	PSD	Th1_UT	Th1_UT	CD4	Sorted cell	ENSG00000156603	MED19	3188	2.59842502597226e-07	3.14611850530128e-05	0.00271579334398982	0.327483021302942	0.669769464325511	11:57717188	rs7129727	chr11.3		11	57717188	11:57622264	2.97679e-11	11:57717188	1.47287089582703e-09	4235	5486	0.964175656134979	0.965011420551268	56715751	58712276	ENSG00000156603.16	MED19	protein_coding	57712215	-1	-4973	89951	-4973	1	4	1	56715751	58712276	1996525	229066
SCZ_Pardiñas_29483656_1	SCZ (Pardiñas, EUR)	PSD	Th1_UT	Th1_UT	CD4	Sorted cell	ENSG00000214872	SMTNL1	3120	4.56707509087565e-07	9.51899917146811e-05	0.00477336441164198	0.994895627445352	0.000235361443782889	11:57717188	rs7129727	chr11.3		11	57717188	11:57542460	2.54623e-10	11:57717188	1.47287089582703e-09	4153	5616	0.999467698601118	0.96501150420116	56542746	58542441	ENSG00000214872.8	SMTNL1	protein_coding	57537595	1	179593	4865	179593	8	0	8	56542746	58542441	1999695	229078
SCZ_Pardiñas_29483656_1	SCZ (Pardiñas, EUR)	PSD	Th1_UT	Th1_UT	CD4	Sorted cell	ENSG00000149292	TTC12	3946	3.78055106806609e-18	3.25287426641243e-06	1.16221477601321e-12	0.999996685246118	6.18784558498419e-08	11:113309118	rs4545595	chr11.4		11	113309118	11:113320153	4.91751e-24	11:113522272	2.48534491640808e-12	5276	5490	0.999999999449605	0.984370494370844	112315958	114314301	ENSG00000149292.16	TTC12	protein_coding	113314583	1	-5465	5570	207689	1	0	4	112315948	114314301	1998353	229062
SCZ_Pardiñas_29483656_1	SCZ (Pardiñas, EUR)	PSD	Th1_UT	Th1_UT	CD4	Sorted cell	ENSG00000270179	RP11-159N11.4	4032	1.03058831603396e-07	3.14046519905093e-06	0.0316822851675705	0.965434196873317	0.00288027443508116	11:113522272	rs2514218	chr11.4		11	113522272	11:113320153	4.90488e-08	11:113522272	2.48534491640808e-12	5352	5580	0.988855475245736	0.984370495820151	112369381	114368343	ENSG00000270179.1	AP002840.2	lncRNA	113368478	1	153794	-48325	153794	3	0	3	112369381	114368343	1998962	229083
SCZ_Pardiñas_29483656_1	SCZ (Pardiñas, EUR)	PSD	Th1_UT	Th1_UT	CD4	Sorted cell	ENSG00000149548	CCDC15	4402	2.20329693312389e-13	1.84567944079807e-09	0.000119361271791197	0.999877231979671	3.40490263711348e-06	11:124743036	rs12293670	chr11.5		11	124743036	11:124954170	3.93031e-13	11:124743036	1.64055428174297e-15	5970	6344	0.987565231411387	0.999999996654386	123954213	125953857	ENSG00000149548.14	CCDC15	protein_coding	124954202	1	-211166	-32	-211166	13	0	13	123954213	125953857	1999644	229063
SCZ_Pardiñas_29483656_1	SCZ (Pardiñas, EUR)	PSD	Th1_UT	Th1_UT	CD4	Sorted cell	ENSG00000154134	ROBO3	4494	2.42514141305698e-19	1.84590604283209e-09	1.31379460923998e-10	0.999999998012179	1.05338775991126e-11	11:124743036	rs12293670	chr11.5		11	124743036	11:124954170	4.75734e-22	11:124743036	1.64055428174297e-15	6086	6394	0.960264790346118	0.9999999967908	123865412	125861769	ENSG00000154134.14	ROBO3	protein_coding	124865432	1	-122396	88738	-122396	8	4	8	123865412	125863095	1997683	229065
SCZ_Pardiñas_29483656_1	SCZ (Pardiñas, EUR)	PSD	Th1_UT	Th1_UT	CD4	Sorted cell	ENSG00000245498	MSANTD2-AS1	4642	4.26951207905694e-13	1.84535137665434e-09	0.000231296283315094	0.999699374843567	6.93270273393148e-05	11:124743036	rs12293670	chr11.5		11	124743036	11:124790288	2.19633e-12	11:124743036	1.64055428174297e-15	6238	6424	0.999960856510967	0.999999997269362	123800952	125800235	ENSG00000245498.6	AP000866.1	lncRNA	124800450	1	-57414	-10162	-57414	6	2	6	123800756	125800235	1999479	229079
SCZ_Pardiñas_29483656_1	SCZ (Pardiñas, EUR)	PSD	Th1_UT	Th1_UT	CD4	Sorted cell	ENSG00000134910	STT3A	3945	4.65816193478915e-21	1.84590603156307e-09	2.52350976158825e-12	0.999999990288359	7.86321474716691e-09	11:125610924	rs11220153	chr11.5		11	125610924	11:125607415	8.89132e-26	11:124743036	1.64055428174297e-15	5344	6082	0.995432886681938	0.999999996558358	124591861	126591315	ENSG00000134910.12	STT3A	protein_coding	125592852	1	18072	14563	-849816	0	0	20	124591861	126591539	1999678	229061
SCZ_Pardiñas_29483656_1	SCZ (Pardiñas, EUR)	PSD	Th1_UT	Th1_UT	CD4	Sorted cell	ENSG00000166086	JAM3	4234	4.99037037797716e-14	6.36871916124282e-09	7.83568728597451e-06	0.999991742867247	4.15076697544592e-07	11:133982789	rs4936215	chr11.7		11	133982789	11:134173829	3.04254e-15	11:133982789	5.31769621595872e-14	5561	7203	0.956778669191147	0.999999589018758	133069705	135068576	ENSG00000166086.12	JAM3	protein_coding	134069072	1	-86283	104757	-86283	2	1	2	133069236	135068576	1999340	229068
SCZ_Pardiñas_29483656_1	SCZ (Pardiñas, EUR)	PSD	Th1_UT	Th1_UT	CD4	Sorted cell	ENSG00000166105	GLB1L3	3853	1.1203453054724e-09	5.19344791582723e-09	0.175912303097842	0.815437881413208	0.00864980917515605	11:133982789	rs4936215	chr11.7		11	133982789	11:134282454	8.4163e-09	11:133982789	5.31769621595872e-14	5051	6664	0.967311572719369	0.999999589113592	133275348	135076140	ENSG00000166105.15	GLB1L3	protein_coding	134276379	1	-293590	6075	-293590	10	0	10	133274807	135076140	1801333	229069
SCZ_Pardiñas_29483656_1	SCZ (Pardiñas, EUR)	PSD	Th1_UT	Th1_UT	CD4	Sorted cell	ENSG00000204241	LINC02731	4194	9.19910354592661e-10	5.40555407430201e-09	0.144440779411693	0.84874564570526	0.00681356855758223	11:133982789	rs4936215	chr11.7		11	133982789	11:134039838	2.07582e-08	11:133982789	5.31769621595872e-14	5523	7152	0.974026364313031	0.999999589018207	133032306	135031770	ENSG00000204241.7	AP000911.1	lncRNA	134032717	1	-49928	7121	-49928	0	1	0	133032306	135031770	1999464	229076
SCZ_Pardiñas_29483656_1	SCZ (Pardiñas, EUR)	PSD	Th1_UT	Th1_UT	CD4	Sorted cell	ENSG00000151062	CACNA2D4	4205	2.27891245573474e-14	7.35261734676461e-14	0.234879547216789	0.757793936288002	0.00732651649511254	12:2235794	rs2007044	chr12.1		12	2235794	12:1790125	2.74198e-07	12:2235794	5.61930563105521e-20	5673	5977	0.949238402552107	0.987012023820665	919149	2918643	ENSG00000151062.14	CACNA2D4	protein_coding	1918652	-1	-317142	128527	-317142	2	2	2	919149	2918700	1999551	229090
SCZ_Pardiñas_29483656_1	SCZ (Pardiñas, EUR)	PSD	Th1_UT	Th1_UT	CD4	Sorted cell	ENSG00000171792	RHNO1	4254	4.97509199888549e-19	9.70242149711155e-14	5.1276535573776e-06	0.999994695543194	1.76803150325554e-07	12:2235794	rs2007044	chr12.1		12	2235794	12:2877437	6.13223e-17	12:2235794	5.61930563105521e-20	5836	6254	0.980337449094763	0.987012023820661	1876433	3876251	ENSG00000171792.10	RHNO1	protein_coding	2877223	1	-641429	214	-641429	9	0	9	1876433	3876251	1999818	229092
SCZ_Pardiñas_29483656_1	SCZ (Pardiñas, EUR)	PSD	Th1_UT	Th1_UT	CD4	Sorted cell	ENSG00000278356	AC005911.1	4254	8.59630167687435e-16	9.61236091432003e-14	0.00885990789388223	0.990711609218816	0.000428482887201713	12:2235794	rs2007044	chr12.1		12	2235794	12:2877437	3.2296e-09	12:2235794	5.61930563105521e-20	5830	6252	0.968898026660481	0.987012023820661	1885876	3885282	ENSG00000278356.1	AC005911.1	lncRNA	2885819	1	-650025	-8382	-650025	10	0	10	1885843	3885282	1999439	229099
SCZ_Pardiñas_29483656_1	SCZ (Pardiñas, EUR)	PSD	Th1_UT	Th1_UT	CD4	Sorted cell	ENSG00000139433	GLTP	2788	5.49447419383503e-50	5.56286814511264e-08	9.87705180515153e-43	0.999999907399531	3.69717909842091e-08	12:109870744	rs12823540	chr12.4		12	109870744	12:109859417	2.404e-70	12:110285440	2.67694968533014e-14	4003	4603	0.999999999999893	0.999997389096435	108880764	110878890	ENSG00000139433.9	GLTP	protein_coding	109880541	-1	9797	21124	-404899	0	0	11	108880764	110880006	1999242	229089
SCZ_Pardiñas_29483656_1	SCZ (Pardiñas, EUR)	PSD	Th1_UT	Th1_UT	CD4	Sorted cell	ENSG00000110906	KCTD10	3241	1.73014902475893e-08	3.76306261406415e-08	0.310657999896175	0.675651701742563	0.0136902434291447	12:110285440	rs4766428	chr12.4		12	110285440	12:109465257	2.56121e-12	12:110285440	2.67694968533014e-14	4538	4962	0.907705047313546	0.99999887146301	108479075	110476893	ENSG00000110906.12	KCTD10	protein_coding	109477300	-1	-808140	12043	-808140	18	0	18	108478047	110476893	1998846	229085
SCZ_Pardiñas_29483656_1	SCZ (Pardiñas, EUR)	PSD	Th1_UT	Th1_UT	CD4	Sorted cell	ENSG00000139428	MMAB	3000	5.04345647055607e-10	5.51141218684181e-08	0.00906474877541241	0.990581190795963	0.000354004810155238	12:110285440	rs4766428	chr12.4		12	110285440	12:109586736	2.52002e-09	12:110285440	2.67694968533014e-14	4280	4738	0.984864748792176	0.999998753184262	108574117	110568377	ENSG00000139428.11	MMAB	protein_coding	109573504	-1	-711936	-13232	-711936	16	1	16	108574117	110568377	1994260	229088
SCZ_Pardiñas_29483656_1	SCZ (Pardiñas, EUR)	PSD	Th1_UT	Th1_UT	CD4	Sorted cell	ENSG00000051825	MPHOSPH9	2548	1.6706426633504e-12	5.0944831376485e-11	0.00842714628139401	0.255506547334134	0.736066306331856	12:123180566	rs2851447	chr12.5		12	123180566	12:123258900	4.5603e-10	12:123180566	5.53846570628449e-16	3642	4571	0.968211795080259	0.993055251663964	122244789	124243468	ENSG00000051825.14	MPHOSPH9	protein_coding	123233141	-1	52575	-25759	52575	0	1	0	122244157	124243468	1999311	229084
SCZ_Pardiñas_29483656_1	SCZ (Pardiñas, EUR)	PSD	Th1_UT	Th1_UT	CD4	Sorted cell	ENSG00000111011	RSRC2	2712	6.05836358267382e-11	1.35483403745697e-10	0.305599258456891	0.68339070603763	0.011010035309412	12:123180566	rs2851447	chr12.5		12	123180566	12:122639678	1.52582e-08	12:123180566	5.53846570628449e-16	4286	4192	0.915427405440525	0.993055253710857	121528771	123526738	ENSG00000111011.17	RSRC2	protein_coding	122526936	-1	-653630	-112742	-653630	17	2	17	121527199	123526738	1999539	229086
SCZ_Pardiñas_29483656_1	SCZ (Pardiñas, EUR)	PSD	Th1_UT	Th1_UT	CD4	Sorted cell	ENSG00000182196	ARL6IP4	2603	8.73049754856542e-11	8.94623730983694e-11	0.440388488606213	0.451053835206688	0.108557676010331	12:123180566	rs2851447	chr12.5		12	123180566	12:122981564	2.97392e-12	12:123180566	5.53846570628449e-16	3838	4450	0.924951114577402	0.993055251673134	121980254	123978731	ENSG00000182196.13	ARL6IP4	protein_coding	122980681	1	199885	883	199885	2	0	2	121980060	123978731	1998671	229095
SCZ_Pardiñas_29483656_1	SCZ (Pardiñas, EUR)	PSD	Th1_UT	Th1_UT	CD4	Sorted cell	ENSG00000256092	SBNO1-AS1	2732	1.98072205518033e-16	1.0594901385071e-10	9.99126554125869e-07	0.533500761376537	0.46649823939096	12:123180566	rs2851447	chr12.5		12	123180566	12:123322119	2.43565e-13	12:123180566	5.53846570628449e-16	3854	4824	0.986756439385934	0.993055251652391	122364845	124362542	ENSG00000256092.2	AC137767.1	lncRNA	123363868	1	-183302	-41749	-183302	4	0	4	122364845	124363591	1998746	229098
SCZ_Pardiñas_29483656_1	SCZ (Pardiñas, EUR)	PSD	Th1_UT	Th1_UT	CD4	Sorted cell	ENSG00000269958	RP11-73M18.8	3688	8.81736754775999e-16	6.15195267766733e-09	1.43326169843761e-07	0.999998931601349	9.18920530705073e-07	14:103717985	rs7359090	chr14.3		14	103717985	14:103717985	1.59994e-18	14:103847845	3.48128893567851e-14	5668	5834	0.999955463535893	0.919739495870531	102697118	104696125	ENSG00000269958.1	AL049840.4	lncRNA	103696353	1	21632	21632	151492	2	2	4	102697118	104696224	1999106	229111
SCZ_Pardiñas_29483656_1	SCZ (Pardiñas, EUR)	PSD	Th1_UT	Th1_UT	CD4	Sorted cell	ENSG00000184990	SIVA1	2917	2.89269607246795e-09	1.46267876579957e-08	0.162259849500661	0.820425004841041	0.0173151281388146	14:103762504	rs7142769	chr14.3		14	103762504	14:104752139	6.26587e-11	14:103847845	3.48128893567851e-14	5206	4422	0.939851478376298	0.962459008768588	103753612	105466207	ENSG00000184990.12	SIVA1	protein_coding	104753147	1	-990643	-1008	-905302	12	0	10	103753612	105532661	1779049	229107
SCZ_Pardiñas_29483656_1	SCZ (Pardiñas, EUR)	PSD	Th1_UT	Th1_UT	CD4	Sorted cell	ENSG00000156414	TDRD9	3923	1.89543660864311e-14	6.15193931886015e-09	3.08102920136879e-06	0.999996760337208	1.52481633262681e-07	14:103847845	rs10083370	chr14.3		14	103847845	14:104040946	1.62041e-14	14:103847845	3.48128893567851e-14	6062	5928	0.929937193629918	0.919739495864842	102930369	104928332	ENSG00000156414.18	TDRD9	protein_coding	103928456	1	-80611	112490	-80611	2	0	2	102928589	104928332	1999743	229104
SCZ_Pardiñas_29483656_1	SCZ (Pardiñas, EUR)	PSD	Th1_UT	Th1_UT	CD4	Sorted cell	ENSG00000166165	CKB	3758	1.69779223126811e-12	6.15019914369317e-09	0.000275975858317603	0.999713876533041	1.01414567455152e-05	14:103847845	rs10083370	chr14.3		14	103847845	14:103520968	6.63981e-13	14:103847845	3.48128893567851e-14	5798	5560	0.987952211267226	0.91973949597495	102524130	104449046	ENSG00000166165.12	CKB	protein_coding	103522830	-1	-325015	1862	-325015	16	0	16	102523825	104449541	1925716	229105
SCZ_Pardiñas_29483656_1	SCZ (Pardiñas, EUR)	PSD	Th1_UT	Th1_UT	CD4	Sorted cell	ENSG00000179627	ZBTB42	2842	1.40798205238987e-10	2.81921490066906e-08	0.00496787817247414	0.994722014606996	0.000310078887581248	14:103847845	rs10083370	chr14.3		14	103847845	14:104806469	1.34994e-09	14:103847845	3.48128893567851e-14	5087	4325	0.99889035129336	0.999994706804651	103800953	105466207	ENSG00000179627.9	ZBTB42	protein_coding	104801101	1	-953256	5368	-953256	13	0	13	103800686	105532661	1731975	229106
SCZ_Pardiñas_29483656_1	SCZ (Pardiñas, EUR)	PSD	Th1_UT	Th1_UT	CD4	Sorted cell	ENSG00000269910	RP11-73M18.10	3685	6.71811573528162e-10	5.45709494260629e-09	0.109202864878797	0.887042409213297	0.00375471977899941	14:103847845	rs10083370	chr14.3		14	103847845	14:103617120	3.08574e-08	14:103847845	3.48128893567851e-14	5661	5830	0.966105194668502	0.91973949587079	102697118	104694952	ENSG00000269910.1	AL049840.2	lncRNA	103695050	-1	-152795	77930	-152795	5	4	5	102697118	104694952	1997834	229109
SCZ_Pardiñas_29483656_1	SCZ (Pardiñas, EUR)	PSD	Th1_UT	Th1_UT	CD4	Sorted cell	ENSG00000269940	RP11-73M18.7	3683	7.55804905835949e-10	5.37536412682772e-09	0.122855967742949	0.873757815069851	0.00338621105603094	14:103847845	rs10083370	chr14.3		14	103847845	14:103701227	3.15838e-08	14:103847845	3.48128893567851e-14	5658	5828	0.949991993462615	0.919739495870864	102697118	104692690	ENSG00000269940.1	AL049840.3	lncRNA	103694560	1	153285	6667	153285	6	2	6	102697118	104693875	1996757	229110
SCZ_Pardiñas_29483656_1	SCZ (Pardiñas, EUR)	PSD	Th1_UT	Th1_UT	CD4	Sorted cell	ENSG00000129003	VPS13C	4260	8.81714986062804e-07	0.000576953140272512	0.0015248874235896	0.997815004196619	8.22735245330756e-05	15:61561804	rs12898315	chr15.1		15	61561804	15:61975987	3.56226e-15	15:61561804	2.51169021528542e-09	5925	6022	0.999726265326406	0.999084002852292	61061222	63042499	ENSG00000129003.15	VPS13C	protein_coding	62060447	-1	498643	84460	498643	2	0	2	61061222	63042624	1981402	229115
SCZ_Pardiñas_29483656_1	SCZ (Pardiñas, EUR)	PSD	Th1_UT	Th1_UT	CD4	Sorted cell	ENSG00000167202	TBC1D2B	3981	2.13765775012178e-31	9.98418493313737e-07	2.14104167747751e-25	0.999998996849234	4.73227633028735e-09	15:78077473	rs9047	chr15.3		15	78077473	15:78077473	2.55701e-40	15:78602417	3.10317579008215e-12	6003	5730	0.9472668781777	0.997755523363985	77078847	79077658	ENSG00000167202.11	TBC1D2B	protein_coding	78077711	-1	238	238	-524706	0	0	18	77078288	79077658	1999370	229125
SCZ_Pardiñas_29483656_1	SCZ (Pardiñas, EUR)	PSD	Th1_UT	Th1_UT	CD4	Sorted cell	ENSG00000103811	CTSH	4528	4.78807222618718e-09	9.93470236745491e-07	0.00479564627595461	0.995041441637563	0.000161913828174367	15:78602417	rs3743078	chr15.3		15	78602417	15:78918256	2.4935e-10	15:78602417	3.10317579008215e-12	6859	6335	0.996510521986625	0.997755572658454	77954276	79949446	ENSG00000103811.15	CTSH	protein_coding	78945046	-1	342629	26790	342629	7	0	7	77953977	79949446	1995469	229112
SCZ_Pardiñas_29483656_1	SCZ (Pardiñas, EUR)	PSD	Th1_UT	Th1_UT	CD4	Sorted cell	ENSG00000140403	DNAJA4	4242	5.10123036501701e-12	9.98413207633682e-07	5.10930569066871e-06	0.999993710641107	1.81634892966046e-07	15:78602417	rs3743078	chr15.3		15	78602417	15:78270761	1.33114e-14	15:78602417	3.10317579008215e-12	6277	5948	0.988446245990068	0.997755526456014	77265286	79263981	ENSG00000140403.12	DNAJA4	protein_coding	78264562	1	337855	6199	337855	12	1	12	77265286	79263981	1998695	229119
SCZ_Pardiñas_29483656_1	SCZ (Pardiñas, EUR)	PSD	Th1_UT	Th1_UT	CD4	Sorted cell	ENSG00000185787	MORF4L1	4762	5.04769170146038e-11	9.98366732002477e-07	5.05567680532559e-05	0.999946075314449	2.36950028794224e-06	15:78602417	rs3743078	chr15.3		15	78602417	15:78896940	1.45961e-16	15:78602417	3.10317579008215e-12	7094	6533	0.980715410741558	0.997755573159805	77811190	79810432	ENSG00000185787.14	MORF4L1	protein_coding	78872890	1	-270473	24050	-270473	5	0	5	77811000	79810432	1999432	229131
SCZ_Pardiñas_29483656_1	SCZ (Pardiñas, EUR)	PSD	Th1_UT	Th1_UT	CD4	Sorted cell	ENSG00000189136	UBE2Q2P1	3152	7.5196849714912e-13	0.000113086072084064	6.64871284750172e-09	0.999878066559262	8.84071918967149e-06	15:84568838	rs4125577	chr15.4		15	84568838	15:84573063	8.08764e-21	15:84664594	9.64980773314059e-10	4136	4854	0.999999537967286	0.912372625659677	83571490	85570911	ENSG00000189136.8	UBE2Q2P1	transcribed_unprocessed_pseudogene	84570700	-1	1862	-2363	-93894	0	1	7	83571490	85570911	1999421	229132
SCZ_Pardiñas_29483656_1	SCZ (Pardiñas, EUR)	PSD	Th1_UT	Th1_UT	CD4	Sorted cell	ENSG00000176700	SCAND2P	3222	2.84616512101062e-05	8.20275995771421e-05	0.251650549449794	0.72522075683692	0.0230182044624983	15:84664594	rs12908161	chr15.4		15	84664594	15:84617102	1.15721e-10	15:84664594	9.64980773314059e-10	4217	4945	0.967222500475165	0.912372861449381	83631902	85631231	ENSG00000176700.19	SCAND2P	transcribed_unprocessed_pseudogene	84631963	1	32631	-14861	32631	3	0	3	83631902	85631231	1999329	229128
SCZ_Pardiñas_29483656_1	SCZ (Pardiñas, EUR)	PSD	Th1_UT	Th1_UT	CD4	Sorted cell	ENSG00000218052	ADAMTS7P4	4274	9.37421404322348e-09	0.000165253223082788	5.67136197292395e-05	0.999775379584905	2.64419806910393e-06	15:84664594	rs12908161	chr15.4		15	84664594	15:85361540	1.79942e-11	15:84664594	9.64980773314059e-10	5448	6376	0.964469291475204	0.957374938833376	84386630	86330053	ENSG00000218052.5	ADAMTS7P4	transcribed_unprocessed_pseudogene	85270892	-1	606298	-90648	606298	10	0	10	84361096	86330053	1968957	229135
SCZ_Pardiñas_29483656_1	SCZ (Pardiñas, EUR)	PSD	Th1_UT	Th1_UT	CD4	Sorted cell	ENSG00000197696	NMB	3261	2.7802258792458e-06	5.42472157506331e-05	0.0245820362669113	0.478646385387929	0.49671455090353	15:84806000	rs35630683	chr15.4		15	84806000	15:84643346	6.66645e-10	15:84664594	9.64980773314059e-10	4261	4979	0.97493848946033	0.91237284766042	83659019	85657825	ENSG00000197696.9	NMB	protein_coding	84658199	-1	-147801	14853	-6395	5	1	0	83659019	85657825	1998806	229134
SCZ_Pardiñas_29483656_1	SCZ (Pardiñas, EUR)	PSD	Th1_UT	Th1_UT	CD4	Sorted cell	ENSG00000157823	AP3S2	4132	2.32534170650102e-23	2.46651134482725e-06	9.42763125279552e-18	0.999997521840194	1.1648461013507e-08	15:89883457	rs8027198	chr15.5		15	89883457	15:89879754	1.59545e-33	15:90873320	2.5594392518066e-12	6048	5545	1	0.999999559681921	88894864	90894158	ENSG00000157823.16	AP3S2	protein_coding	89893994	-1	10537	14240	-979326	1	1	35	88894864	90894158	1999294	229122
SCZ_Pardiñas_29483656_1	SCZ (Pardiñas, EUR)	PSD	Th1_UT	Th1_UT	CD4	Sorted cell	ENSG00000185043	CIB1	3856	2.20616581674799e-42	2.46651230660115e-06	8.94445308309997e-37	0.999997526818194	6.66950005774934e-09	15:90228518	rs3751655	chr15.5		15	90228518	15:90231755	2.35287e-70	15:90873320	2.5594392518066e-12	5677	5609	0.994710881169278	0.999999532046877	89234844	91233995	ENSG00000185043.10	CIB1	protein_coding	90233941	-1	5423	2186	-639379	0	0	23	89234083	91234039	1999956	229130
SCZ_Pardiñas_29483656_1	SCZ (Pardiñas, EUR)	PSD	Th1_UT	Th1_UT	CD4	Sorted cell	ENSG00000259746	HSPE1P3	4031	1.87296738098932e-13	2.46652220033308e-06	7.59353635925448e-08	0.999997447840285	9.7019622983965e-09	15:90654313	rs34601005	chr15.5		15	90654313	15:90654313	2.89724e-18	15:90873320	2.5594392518066e-12	5780	5930	0.999999934478905	0.999999717098851	89635028	91634398	ENSG00000259746.1	HSPE1P3	processed_pseudogene	90634725	1	19588	19588	238595	1	1	7	89635028	91634398	1999370	229140
SCZ_Pardiñas_29483656_1	SCZ (Pardiñas, EUR)	PSD	Th1_UT	Th1_UT	CD4	Sorted cell	ENSG00000140575	IQGAP1	3911	4.95245943525689e-09	2.46135210849569e-06	0.00200786851270491	0.997902273876617	8.7391306112186e-05	15:90873320	rs17514846	chr15.5		15	90873320	15:90417061	9.455e-20	15:90873320	2.5594392518066e-12	5692	5732	0.98004966641203	0.999999716575372	89389177	91387254	ENSG00000140575.12	IQGAP1	protein_coding	90388242	1	485078	28819	485078	13	1	13	89389177	91387254	1998077	229121
SCZ_Pardiñas_29483656_1	SCZ (Pardiñas, EUR)	PSD	Th1_UT	Th1_UT	CD4	Sorted cell	ENSG00000166965	RCCD1	3968	5.93153208510391e-12	2.46651614059427e-06	2.40480986342293e-06	0.99999498550984	1.43158223834837e-07	15:90873320	rs17514846	chr15.5		15	90873320	15:90996783	1.23871e-13	15:90873320	2.5594392518066e-12	5862	5870	0.977967025963578	0.999999748640853	89956987	91954835	ENSG00000166965.12	RCCD1	protein_coding	90954884	1	-81564	41899	-81564	5	4	5	89955488	91954835	1999347	229124
SCZ_Pardiñas_29483656_1	SCZ (Pardiñas, EUR)	PSD	Th1_UT	Th1_UT	CD4	Sorted cell	ENSG00000176463	SLCO3A1	4503	3.63887926670084e-08	2.42891397315142e-06	0.0147530372975374	0.984748867476221	0.000495629923477281	15:90873320	rs17514846	chr15.5		15	90873320	15:91419309	2.48693e-09	15:90873320	2.5594392518066e-12	6491	6689	0.907862763237978	0.999999696733031	90854443	92853463	ENSG00000176463.13	SLCO3A1	protein_coding	91853708	1	-980388	-434399	-980388	17	2	17	90853992	92853463	1999471	229127
SCZ_Pardiñas_29483656_1	SCZ (Pardiñas, EUR)	PSD	Th1_UT	Th1_UT	CD4	Sorted cell	ENSG00000183208	GDPGP1	3856	9.19919612345834e-10	2.46554491082335e-06	0.00037296280064329	0.999605277695393	1.92930391339844e-05	15:90873320	rs17514846	chr15.5		15	90873320	15:90233500	3.34152e-10	15:90873320	2.5594392518066e-12	5676	5608	0.995593484404772	0.999999532089598	89233963	91233598	ENSG00000183208.12	GDPGP1	protein_coding	90234209	1	639111	-709	639111	21	2	21	89233963	91233598	1999635	229129
SCZ_Pardiñas_29483656_1	SCZ (Pardiñas, EUR)	PSD	Th1_UT	Th1_UT	CD4	Sorted cell	ENSG00000196547	MAN2A2	3911	1.38013197214457e-08	2.45214108107991e-06	0.00559544301101496	0.994166459950232	0.000235631096352713	15:90873320	rs17514846	chr15.5		15	90873320	15:90956756	1.54095e-11	15:90873320	2.5594392518066e-12	5857	5730	0.990386495536068	0.999999749184121	89904714	91902188	ENSG00000196547.14	MAN2A2	protein_coding	90903302	1	-29982	53454	-29982	1	5	1	89903998	91902188	1998190	229133
SCZ_Pardiñas_29483656_1	SCZ (Pardiñas, EUR)	PSD	Th1_UT	Th1_UT	CD4	Sorted cell	ENSG00000140553	UNC45A	3918	5.61398136124444e-07	1.87964576799901e-06	0.227606586976647	0.762040535976347	0.0103504360031009	15:90883330	rs4702	chr15.5		15	90883330	15:90956583	2.54641e-07	15:90873320	2.5594392518066e-12	5866	5775	0.935987465619234	0.99999974857208	89930458	91929875	ENSG00000140553.17	UNC45A	protein_coding	90935285	1	-51955	21298	-61965	4	2	4	89930278	91929875	1999597	229120
SCZ_Pardiñas_29483656_1	SCZ (Pardiñas, EUR)	PSD	Th1_UT	Th1_UT	CD4	Sorted cell	ENSG00000258551	RP11-661P17.1	4142	3.53545392081613e-16	2.46652208878824e-06	1.43337259712608e-10	0.99999752546725	7.86732526428301e-09	15:91482858	rs11856783	chr15.5		15	91482858	15:91484544	5.95616e-19	15:90873320	2.5594392518066e-12	6000	6159	0.999999998786232	0.999999717797689	90408817	92408318	ENSG00000258551.5	CRAT37	lncRNA	91408719	1	74139	75825	-535399	1	1	14	90408714	92408318	1999604	229137
SCZ_Pardiñas_29483656_1	SCZ (Pardiñas, EUR)	PSD	Th1_UT	Th1_UT	CD4	Sorted cell	ENSG00000153048	CARHSP1	6547	2.7088228240899e-33	0.00247977442729864	1.08964757467054e-30	0.997510843299258	9.38227345025143e-06	16:8836706	rs7190732	chr16.1		16	8836706	16:8836706	3.84432e-55	16:9806200	6.29765791908691e-09	8501	9916	0.999999999999201	0.98783493795472	7869156	9868822	ENSG00000153048.10	CARHSP1	protein_coding	8869006	-1	32300	32300	-937194	1	1	9	7869156	9868822	1999666	229149
SCZ_Pardiñas_29483656_1	SCZ (Pardiñas, EUR)	PSD	Th1_UT	Th1_UT	CD4	Sorted cell	ENSG00000185905	C16orf54	1445	8.28095688332659e-38	1.36208411869768e-07	6.07962139082037e-31	0.999999862429187	1.36240347153763e-09	16:29739626	rs78520265	chr16.3		16	29739626	16:29737873	5.32972e-63	16:29954956	5.37311576599373e-13	2544	2355	0.960402749316259	0.98702332419249	28812434	30745953	ENSG00000185905.3	C16orf54	protein_coding	29745990	-1	6364	8117	-208966	1	1	17	28747618	30745953	1998335	229161
SCZ_Pardiñas_29483656_1	SCZ (Pardiñas, EUR)	PSD	Th1_UT	Th1_UT	CD4	Sorted cell	ENSG00000102879	CORO1A	1279	1.1304820978626e-07	1.57956451266362e-08	0.829964845133327	0.115858367306417	0.0541766587164019	16:29954956	rs11646127	chr16.3		16	29954956	16:30141147	8.17346e-07	16:29954956	5.37311576599373e-13	2221	2201	0.906610606778255	0.98702332226136	29182854	31182621	ENSG00000102879.15	CORO1A	protein_coding	30183602	1	-228646	-42455	-228646	17	0	17	29182854	31182621	1999767	229142
SCZ_Pardiñas_29483656_1	SCZ (Pardiñas, EUR)	PSD	Th1_UT	Th1_UT	CD4	Sorted cell	ENSG00000169592	INO80E	1410	7.38656374434925e-10	3.96388873946226e-08	0.0054229856949195	0.289606459483473	0.704970514444062	16:29954956	rs11646127	chr16.3		16	29954956	16:29906713	2.56779e-08	16:29954956	5.37311576599373e-13	2412	2361	0.992472095224881	0.987023323983118	28996168	30994246	ENSG00000169592.14	INO80E	protein_coding	29996241	1	-41285	-89528	-41285	3	5	3	28996168	30994246	1998078	229157
SCZ_Pardiñas_29483656_1	SCZ (Pardiñas, EUR)	PSD	Th1_UT	Th1_UT	CD4	Sorted cell	ENSG00000179965	ZNF771	1128	6.04472813334033e-08	7.39103773847617e-08	0.443785165115904	0.542599805005805	0.0136148955206319	16:29954956	rs11646127	chr16.3		16	29954956	16:30420953	1.15702e-06	16:29954956	5.37311576599373e-13	1991	2046	0.94209989857493	0.987023321660924	29407346	31405711	ENSG00000179965.11	ZNF771	protein_coding	30407606	1	-452650	13347	-452650	36	0	36	29407346	31405711	1998365	229158
SCZ_Pardiñas_29483656_1	SCZ (Pardiñas, EUR)	PSD	Th1_UT	Th1_UT	CD4	Sorted cell	ENSG00000198064	NPIPB13	1180	5.04049099092074e-08	8.45214418339208e-08	0.370057193285553	0.620511311698313	0.00943136008978307	16:29954956	rs11646127	chr16.3		16	29954956	16:30315642	4.04008e-09	16:29954956	5.37311576599373e-13	2107	2035	0.958826531308693	0.987023321941142	29254951	31252946	ENSG00000198064.13	NPIPB13	protein_coding	30248479	-1	293523	-67163	293523	26	0	26	29254951	31254461	1999510	229162
SCZ_Pardiñas_29483656_1	SCZ (Pardiñas, EUR)	PSD	Th1_UT	Th1_UT	CD4	Sorted cell	ENSG00000260908	PLA2G10CP	1620	5.55448159700784e-08	7.88540378028501e-08	0.407792601266227	0.578894965732521	0.0133122986023972	16:29954956	rs11646127	chr16.3		16	29954956	16:29146933	5.59138e-07	16:29954956	5.37311576599373e-13	2984	2468	0.937450347886154	0.987023360449188	28108435	30107024	ENSG00000260908.1	AC009093.3	transcribed_unprocessed_pseudogene	29107445	-1	-847511	-39488	-847511	44	2	44	28108236	30107787	1999551	229163
SCZ_Pardiñas_29483656_1	SCZ (Pardiñas, EUR)	PSD	Th1_UT	Th1_UT	CD4	Sorted cell	ENSG00000271699	SNX29P2	1503	1.57800887811612e-08	1.19806540604359e-07	0.115852511575214	0.879573268930063	0.00457408390809379	16:29954956	rs11646127	chr16.3		16	29954956	16:29425771	3.08124e-08	16:29954956	5.37311576599373e-13	2567	2337	0.97502579215414	0.987023334271696	28368122	30350020	ENSG00000271699.5	SNX29P2	transcribed_unprocessed_pseudogene	29355787	1	599169	69984	599169	35	1	35	28355330	30350020	1994690	229166
SCZ_Pardiñas_29483656_1	SCZ (Pardiñas, EUR)	PSD	Th1_UT	Th1_UT	CD4	Sorted cell	ENSG00000284649	AC009093.8	1615	7.98584059853123e-09	1.27963000171708e-07	0.0586295346304016	0.939460355101014	0.0019099743197416	16:29954956	rs11646127	chr16.3		16	29954956	16:29124073	9.94447e-08	16:29954956	5.37311576599373e-13	2972	2466	0.952831244256369	0.98702336031514	28119645	30109051	ENSG00000284649.1	AC009093.8	transcribed_unprocessed_pseudogene	29113050	1	841906	11023	841906	43	0	43	28113336	30112202	1998866	229167
SCZ_Pardiñas_29483656_1	SCZ (Pardiñas, EUR)	PSD	Th1_UT	Th1_UT	CD4	Sorted cell	ENSG00000284671	AC009093.9	1625	4.58240878944315e-10	1.35733586667698e-07	0.00336422288431192	0.996501920424025	0.000133720499837318	16:29954956	rs11646127	chr16.3		16	29954956	16:29120532	9.56591e-12	16:29954956	5.37311576599373e-13	3030	2474	0.947882038768902	0.987023217161181	28075133	30072731	ENSG00000284671.1	AC009093.9	transcribed_unprocessed_pseudogene	29075022	1	879934	45510	879934	45	2	45	28075133	30072731	1997598	229168
SCZ_Pardiñas_29483656_1	SCZ (Pardiñas, EUR)	PSD	Th1_UT	Th1_UT	CD4	Sorted cell	ENSG00000169203	NPIPB12	1589	4.15441067916278e-09	1.31433226098168e-07	0.0305003931721431	0.964932799813633	0.00456667142658645	16:29983601	rs3814883	chr16.3		16	29983601	16:30335371	8.69001e-09	16:29954956	5.37311576599373e-13	2669	2518	0.960869279357947	0.98702333074559	28506388	30505769	ENSG00000169203.16	NPIPB12	protein_coding	29506408	-1	-477193	-828963	-448548	27	53	25	28506388	30505769	1999381	229156
SCZ_Pardiñas_29483656_1	SCZ (Pardiñas, EUR)	PSD	Th1_UT	Th1_UT	CD4	Sorted cell	ENSG00000183604	SMG1P5	1059	1.58259301076266e-16	1.3620841211708e-07	1.16189063420834e-09	0.999999856317838	6.31185871744399e-09	16:30332522	rs12446863	chr16.3		16	30332522	16:30387087	1.75722e-24	16:29954956	5.37311576599373e-13	1913	1936	0.989605925640624	0.987023321721314	29335469	31335023	ENSG00000183604.14	SMG1P5	transcribed_unprocessed_pseudogene	30335054	-1	2532	-52033	380098	0	7	27	29335469	31335023	1999554	229159
SCZ_Pardiñas_29483656_1	SCZ (Pardiñas, EUR)	PSD	Th1_UT	Th1_UT	CD4	Sorted cell	ENSG00000159648	SPMIP8	5040	7.31858351707919e-29	1.39535858903992e-05	5.24487475669563e-24	0.999985997618361	4.87957472696637e-08	16:57985492	rs9934227	chr16.4		16	57985492	16:57983935	2.70635e-38	16:58511522	2.25016349530449e-10	6802	6929	0.999999989632212	0.999977501415476	56976916	58976424	ENSG00000159648.11	TEPP	protein_coding	57976544	1	8948	7391	534978	0	0	13	56976916	58976424	1999508	229151
SCZ_Pardiñas_29483656_1	SCZ (Pardiñas, EUR)	PSD	Th1_UT	Th1_UT	CD4	Sorted cell	ENSG00000125166	GOT2	4913	3.32532570914072e-08	1.3918867285306e-05	0.00238307737892461	0.997488157050203	0.000114813450331567	16:58511522	rs42945	chr16.4		16	58511522	16:58735300	3.2101e-11	16:58511522	2.25016349530449e-10	6557	6486	0.999524170043117	0.999977702119903	57734455	59733058	ENSG00000125166.12	GOT2	protein_coding	58734316	-1	222794	-984	222794	5	0	5	57734455	59733058	1998603	229146
SCZ_Pardiñas_29483656_1	SCZ (Pardiñas, EUR)	PSD	Th1_UT	Th1_UT	CD4	Sorted cell	ENSG00000159618	ADGRG5	4848	4.00290167183975e-07	6.99072094920687e-05	0.00569142174476887	0.993956933254212	0.000281337501359914	16:58511522	rs42945	chr16.4		16	58511522	16:57513752	1.87163e-12	16:58511522	2.25016349530449e-10	6540	6668	0.995202342272924	0.999986616594935	56542441	58541585	ENSG00000159618.15	ADGRG5	protein_coding	57542643	1	968879	-28891	968879	25	1	25	56542441	58541585	1999144	229150
SCZ_Pardiñas_29483656_1	SCZ (Pardiñas, EUR)	PSD	Th1_UT	Th1_UT	CD4	Sorted cell	ENSG00000101751	POLI	4201	6.40440573065542e-43	2.60881614036518e-08	2.45490874732361e-35	0.999999973843828	6.80051852918261e-11	18:54309176	rs641618	chr18.1		18	54309176	18:54296843	5.73134e-60	18:55083457	8.3491670131588e-14	5569	6361	0.999995210724225	0.999353045453846	53269632	55269159	ENSG00000101751.10	POLI	protein_coding	54269517	1	39659	27326	813940	1	1	7	53269446	55269159	1999713	229180
SCZ_Pardiñas_29483656_1	SCZ (Pardiñas, EUR)	PSD	Th1_UT	Th1_UT	CD4	Sorted cell	ENSG00000268030	AC005253.2	3481	2.8514580991168e-24	4.35931708463573e-07	6.54106319236783e-18	0.99999956285291	1.2153853718982e-09	19:18578175	rs4808821	chr19.1		19	18578175	19:18578175	1.06635e-28	19:19373486	6.57058657082489e-12	4872	5281	0.999999996099614	0.999368185449277	17561773	19561508	ENSG00000268030.1	AC005253.1	lncRNA	18561560	-1	-16615	-16615	-811926	2	2	30	17561773	19561508	1999735	229208
SCZ_Pardiñas_29483656_1	SCZ (Pardiñas, EUR)	PSD	Th1_UT	Th1_UT	CD4	Sorted cell	ENSG00000064490	RFXANK	3418	1.41717545618728e-21	4.34861201778184e-07	3.25891302856768e-15	0.9999995624385	2.70029298329442e-09	19:19189485	rs78678276	chr19.1		19	19189485	19:19189485	4.89716e-34	19:19373486	6.57058657082489e-12	4835	5111	0.999999960188018	0.997153308943163	18193890	20191585	ENSG00000064490.13	RFXANK	protein_coding	19192258	1	-2773	-2773	181228	2	2	5	18192914	20191935	1999021	229187
SCZ_Pardiñas_29483656_1	SCZ (Pardiñas, EUR)	PSD	Th1_UT	Th1_UT	CD4	Sorted cell	ENSG00000089639	GMIP	3618	6.52299206531704e-08	3.6474701523702e-07	0.150001635486517	0.8387436324016	0.0112543021349479	19:19373486	rs2905432	chr19.1		19	19373486	19:19577820	6.6981e-11	19:19373486	6.57058657082489e-12	5404	5464	0.951256378676076	0.997153306573702	18643727	20642746	ENSG00000089639.10	GMIP	protein_coding	19643657	-1	270171	65837	270171	10	3	10	18643727	20643302	1999575	229188
SCZ_Pardiñas_29483656_1	SCZ (Pardiñas, EUR)	PSD	Th1_UT	Th1_UT	CD4	Sorted cell	ENSG00000266904	LINC00663	3461	1.53897400629788e-08	4.18974586148752e-07	0.0353899889665347	0.963464664157616	0.00114491251152215	19:19373486	rs2905432	chr19.1		19	19373486	19:19804128	5.69474e-08	19:19373486	6.57058657082489e-12	5205	5179	0.983517033053182	0.997153308238848	18776867	20663465	ENSG00000266904.5	LINC00663	lncRNA	19776420	-1	402934	-27708	402934	15	1	15	18776867	20663465	1886598	229205
SCZ_Pardiñas_29483656_1	SCZ (Pardiñas, EUR)	PSD	Th1_UT	Th1_UT	CD4	Sorted cell	ENSG00000267383	CTC-260E6.6	3242	1.11521037359825e-12	4.35336727750416e-07	2.56171109105556e-06	0.999996906420925	9.65301394261256e-08	19:19373486	rs2905432	chr19.1		19	19373486	19:20140528	1.88663e-13	19:19373486	6.57058657082489e-12	4764	6870	0.969830125305042	0.997159668299632	19322150	21321089	ENSG00000267383.6	AC011447.3	lncRNA	20321305	-1	947819	180777	947819	32	4	32	19322150	21321089	1998939	229206
SCZ_Pardiñas_29483656_1	SCZ (Pardiñas, EUR)	PSD	Th1_UT	Th1_UT	CD4	Sorted cell	ENSG00000267419	ZNF56P	3461	4.49281152155707e-12	4.34856564330816e-07	1.03315942651372e-05	0.999988884801208	3.48743470948248e-07	19:19373486	rs2905432	chr19.1		19	19373486	19:19790327	2.03034e-14	19:19373486	6.57058657082489e-12	5205	5179	0.999986623703115	0.997153308238848	18776867	20663465	ENSG00000267419.2	AC011477.1	transcribed_unprocessed_pseudogene	19833473	1	-459987	-43146	-459987	18	2	18	18776867	20663465	1886598	229207
SCZ_Pardiñas_29483656_1	SCZ (Pardiñas, EUR)	PSD	Th1_UT	Th1_UT	CD4	Sorted cell	ENSG00000268070	AC006539.2	3201	4.46892928262908e-11	4.34812919800254e-07	0.000102766750404119	0.999888502012551	8.29637943699947e-06	19:19373486	rs2905432	chr19.1		19	19373486	19:20025608	1.88733e-12	19:19373486	6.57058657082489e-12	4789	5917	0.960504024058302	0.997153299897521	19034384	20859677	ENSG00000268070.1	AC006539.2	processed_pseudogene	20033444	1	-659958	-7836	-659958	24	0	24	19034384	20859677	1825293	229209
SCZ_Pardiñas_29483656_1	SCZ (Pardiñas, EUR)	PSD	Th1_UT	Th1_UT	CD4	Sorted cell	ENSG00000105669	COPE	3322	2.25897345818745e-07	1.93287528041806e-07	0.51946976334731	0.444408528481761	0.0361212889860538	19:19457850	rs4808203	chr19.1		19	19457850	19:18906763	4.92317e-17	19:19373486	6.57058657082489e-12	4741	4958	0.900112419206285	0.997153301016767	17919445	19918301	ENSG00000105669.13	COPE	protein_coding	18919387	-1	-538463	12624	-454099	20	0	18	17919445	19918301	1998856	229192
SCZ_Pardiñas_29483656_1	SCZ (Pardiñas, EUR)	PSD	Th1_UT	Th1_UT	CD4	Sorted cell	ENSG00000250067	YJEFN3	3218	1.10496748236705e-09	8.86166432221091e-08	0.00254096473172881	0.202190813562918	0.795268131983743	19:19457850	rs4808203	chr19.1		19	19457850	19:19393358	1.68908e-08	19:19373486	6.57058657082489e-12	4963	5062	0.996446702696272	0.997153307105178	18529550	20528764	ENSG00000250067.11	YJEFN3	protein_coding	19528911	1	-71061	-135553	-155425	3	5	5	18529550	20528764	1999214	229202
SCZ_Pardiñas_29483656_1	SCZ (Pardiñas, EUR)	PSD	Th1_UT	Th1_UT	CD4	Sorted cell	ENSG00000256771	ZNF253	3389	5.54326497097319e-14	4.3486115080778e-07	1.27471994477993e-07	0.999999431816496	5.85030176883168e-09	19:19866179	rs60745231	chr19.1		19	19866179	19:19866179	3.32543e-18	19:19373486	6.57058657082489e-12	5104	6226	0.991728791764873	0.997153293091878	18866275	20859677	ENSG00000256771.3	ZNF253	protein_coding	19865882	1	297	297	-492396	0	0	20	18866275	20859677	1993402	229204
SCZ_Pardiñas_29483656_1	SCZ (Pardiñas, EUR)	PSD	Th1_UT	Th1_UT	CD4	Sorted cell	ENSG00000256229	ZNF486	3190	4.13916997765844e-14	4.34861163892568e-07	9.51836610706241e-08	0.999999465103895	4.8512371351535e-09	19:20140267	rs142492786	chr19.1		19	20140267	19:20140267	1.01542e-16	19:19373486	6.57058657082489e-12	4776	6816	0.998070429707287	0.997153288483501	19167299	21167059	ENSG00000256229.7	ZNF486	protein_coding	20167214	1	-26947	-26947	-793728	1	1	29	19167299	21167059	1999760	229203
SCZ_Pardiñas_29483656_1	SCZ (Pardiñas, EUR)	PSD	Th1_UT	Th1_UT	CD4	Sorted cell	ENSG00000213988	ZNF90	3198	2.53454735351352e-14	4.34861181952302e-07	5.82840271482468e-08	0.99999950284172	4.01304369137372e-09	19:20222183	rs2701314	chr19.1		19	20222183	19:20184743	6.17759e-16	19:19373486	6.57058657082489e-12	4782	6745	0.996324837502367	0.997153290855895	19078507	21077361	ENSG00000213988.10	ZNF90	protein_coding	20078000	1	144183	106743	-704514	4	4	26	19078507	21077361	1998854	229201
SCZ_Pardiñas_29483656_1	SCZ (Pardiñas, EUR)	PSD	Th1_UT	Th1_UT	CD4	Sorted cell	ENSG00000039650	PNKP	3682	1.38736208659867e-06	1.12032954985033e-05	0.109681572287393	0.885696883582891	0.00460895347213211	19:49648885	rs7508148	chr19.3		19	49648885	19:49840693	2.04938e-09	19:49648885	4.0214040454211e-11	5327	5371	0.979182933646343	0.999258764873314	48878914	50877870	ENSG00000039650.11	PNKP	protein_coding	49867576	-1	218691	26883	218691	15	4	15	48878914	50877870	1998956	229186
SCZ_Pardiñas_29483656_1	SCZ (Pardiñas, EUR)	PSD	Th1_UT	Th1_UT	CD4	Sorted cell	ENSG00000104805	NUCB1	3974	5.58203589992152e-06	6.70918404558993e-06	0.441326224537529	0.53038411559398	0.0282773686485443	19:49648885	rs7508148	chr19.3		19	49648885	19:48886255	2.93194e-15	19:49648885	4.0214040454211e-11	5526	5885	0.907781195579396	0.999205676185069	47901208	49899756	ENSG00000104805.15	NUCB1	protein_coding	48900312	1	748573	-14057	748573	51	1	51	47900712	49899991	1999279	229189
SCZ_Pardiñas_29483656_1	SCZ (Pardiñas, EUR)	PSD	Th1_UT	Th1_UT	CD4	Sorted cell	ENSG00000104870	FCGRT	3555	1.00900040913116e-06	1.15784220986568e-05	0.0797734365837826	0.915401819198912	0.00481215679479832	19:49648885	rs7508148	chr19.3		19	49648885	19:49513502	1.03679e-14	19:49648885	4.0214040454211e-11	5145	5430	0.974662078023977	0.999205807374111	48510834	50506063	ENSG00000104870.12	FCGRT	protein_coding	49512661	1	136224	841	136224	7	0	7	48506819	50506172	1999353	229191
SCZ_Pardiñas_29483656_1	SCZ (Pardiñas, EUR)	PSD	Th1_UT	Th1_UT	CD4	Sorted cell	ENSG00000131400	NAPSA	3795	1.33424613360936e-06	1.12530321562754e-05	0.105482125337236	0.889626508519488	0.00487877886498603	19:49648885	rs7508148	chr19.3		19	49648885	19:50394630	4.01571e-07	19:49648885	4.0214040454211e-11	5447	5448	0.971764973418329	0.999259091956773	49366041	51365472	ENSG00000131400.7	NAPSA	protein_coding	50365639	-1	716754	-28991	716754	34	3	34	49366041	51365671	1999630	229196
SCZ_Pardiñas_29483656_1	SCZ (Pardiñas, EUR)	PSD	Th1_UT	Th1_UT	CD4	Sorted cell	ENSG00000161643	SIGLEC16	3736	7.19444612094539e-09	1.26413998376384e-05	0.000568776062849894	0.99939943008976	1.91452531066387e-05	19:49648885	rs7508148	chr19.3		19	49648885	19:50066303	1.98113e-10	19:49648885	4.0214040454211e-11	5394	5432	0.929584315025933	0.999258723833712	48970770	50969132	ENSG00000161643.12	SIGLEC16	protein_coding	49969600	1	-320715	96703	-320715	23	4	23	48970252	50969132	1998880	229198
SCZ_Pardiñas_29483656_1	SCZ (Pardiñas, EUR)	PSD	Th1_UT	Th1_UT	CD4	Sorted cell	ENSG00000161671	EMC10	3839	3.74434124957443e-08	1.26099385959753e-05	0.00296018137509645	0.996909578447403	0.000117592795493131	19:49648885	rs7508148	chr19.3		19	49648885	19:50445209	3.97138e-12	19:49648885	4.0214040454211e-11	5555	5491	0.951696948491963	0.999259271357739	49476636	51476253	ENSG00000161671.16	EMC10	protein_coding	50476507	1	-827622	-31298	-827622	41	0	41	49476636	51476253	1999617	229199
SCZ_Pardiñas_29483656_1	SCZ (Pardiñas, EUR)	PSD	Th1_UT	Th1_UT	CD4	Sorted cell	ENSG00000010361	FUZ	3550	2.33637831881088e-08	1.26238546207878e-05	0.00184708550164781	0.998011865515531	0.000128401764418353	19:49665670	rs2304205	chr19.3		19	49665670	19:49813497	6.85455e-11	19:49648885	4.0214040454211e-11	5235	5228	0.996233521290132	0.99925877708435	48817399	50817351	ENSG00000010361.13	FUZ	protein_coding	49813292	-1	147622	-205	164407	9	0	9	48817399	50817351	1999952	229185
SCZ_Pardiñas_29483656_1	SCZ (Pardiñas, EUR)	PSD	Th1_UT	Th1_UT	CD4	Sorted cell	ENSG00000104863	LIN7B	3734	7.21316013513795e-07	1.18910759252365e-05	0.0570285907963653	0.940124996857959	0.00283379995373646	19:49665763	rs2304204	chr19.3		19	49665763	19:49137360	1.35353e-10	19:49648885	4.0214040454211e-11	5308	5606	0.975587341389166	0.999205704986891	48115454	50090661	ENSG00000104863.11	LIN7B	protein_coding	49114370	1	551393	22990	534515	30	2	30	48115454	50090661	1975207	229190
SCZ_Pardiñas_29483656_1	SCZ (Pardiñas, EUR)	PSD	Th1_UT	Th1_UT	CD4	Sorted cell	ENSG00000161618	ALDH16A1	3544	6.89281980741444e-09	1.2640635856735e-05	0.000544959016475346	0.99939182794558	5.0565509267604e-05	19:49665763	rs2304204	chr19.3		19	49665763	19:49461874	1.99578e-15	19:49648885	4.0214040454211e-11	5110	5423	0.998410941328883	0.999205819097592	48453500	50451327	ENSG00000161618.9	ALDH16A1	protein_coding	49453225	1	212538	8649	195660	16	0	16	48453376	50452508	1999132	229197
SCZ_Pardiñas_29483656_1	SCZ (Pardiñas, EUR)	PSD	Th1_UT	Th1_UT	CD4	Sorted cell	ENSG00000126467	TSKS	3501	4.90170263968069e-30	1.26487858877581e-05	3.87518650948095e-25	0.999987311201408	4.00127025140538e-08	19:49761973	rs1273634	chr19.3		19	49761973	19:49762292	1.64878e-38	19:49648885	4.0214040454211e-11	5165	5197	0.999999999999998	0.999258597927919	48763679	50762199	ENSG00000126467.10	TSKS	protein_coding	49763306	-1	1333	1014	114421	0	0	6	48763573	50762199	1998626	229193
SCZ_Pardiñas_29483656_1	SCZ (Pardiñas, EUR)	PSD	Th1_UT	Th1_UT	CD4	Sorted cell	ENSG00000213024	NUP62	3734	1.79553238893414e-30	1.26488357059071e-05	1.41950579072242e-25	0.999987281688367	6.94759295483931e-08	19:49908960	rs1062798	chr19.3		19	49908960	19:49908960	1.68894e-45	19:49648885	4.0214040454211e-11	5373	5394	0.962507864890894	0.999258730991275	48929990	50929747	ENSG00000213024.11	NUP62	protein_coding	49929504	-1	20544	20544	280619	1	1	20	48929990	50929747	1999757	229200
SCZ_Pardiñas_29483656_1	SCZ (Pardiñas, EUR)	PSD	Th1_UT	Th1_UT	CD4	Sorted cell	ENSG00000224635	RP4-564F22.5	3516	7.72630627561058e-26	1.23192457146006e-10	6.27173647936664e-16	0.999999999876216	5.94154472192848e-13	20:38414850	rs1739650	chr20.1		20	38414850	20:38398565	1.4541e-28	20:38824551	7.87320048503165e-17	5072	4789	0.923388004903775	0.999999992163631	37417739	39416349	ENSG00000224635.1	AL391095.1	lncRNA	38416797	-1	1947	18232	-407754	0	0	14	37417444	39416349	1998905	229213
SCZ_Pardiñas_29483656_1	SCZ (Pardiñas, EUR)	PSD	Th1_UT	Th1_UT	CD4	Sorted cell	ENSG00000196756	SNHG17	3530	4.18980977449286e-29	1.23192457146017e-10	3.40102784784026e-19	0.999999999876323	4.79450404943623e-13	20:38441619	rs6015041	chr20.1		20	38441619	20:38441619	8.54835e-40	20:38824551	7.87320048503165e-17	5080	4796	0.999698987399308	0.999999992163672	37438840	39434161	ENSG00000196756.11	SNHG17	lncRNA	38435381	-1	-6238	-6238	-389170	0	0	9	37435748	39435022	1999274	229212
SCZ_Pardiñas_29483656_1	SCZ (Pardiñas, EUR)	PSD	Th1_UT	Th1_UT	CD4	Sorted cell	ENSG00000101442	ACTR5	3601	2.56159259363872e-19	1.23144672054356e-10	2.07934207391364e-09	0.999611332795547	0.000388665001963754	20:38824551	rs6065094	chr20.1		20	38824551	20:38761363	3.02778e-17	20:38824551	7.87320048503165e-17	4856	4906	0.999996254390639	0.999999992162684	37748660	39748242	ENSG00000101442.9	ACTR5	protein_coding	38748460	1	76091	12903	76091	2	0	2	37748660	39748247	1999587	229210
SCZ_Pardiñas_29483656_1	SCZ (Pardiñas, EUR)	PSD	Th1_UT	Th1_UT	CD4	Sorted cell	ENSG00000101452	DHX35	3574	1.30845052670826e-13	1.2305741959751e-10	0.00106211902648349	0.998903780562358	3.41002879687433e-05	20:38824551	rs6065094	chr20.1		20	38824551	20:38958199	2.07597e-09	20:38824551	7.87320048503165e-17	4791	4843	0.999600555044143	0.999999992151317	37963034	39961386	ENSG00000101452.14	DHX35	protein_coding	38962344	1	-137793	-4145	-137793	3	1	3	37962815	39961386	1998571	229211
SCZ_Pardiñas_29483656_1	SCZ (Pardiñas, EUR)	PSD	Th1_UT	Th1_UT	CD4	Sorted cell	ENSG00000100311	PDGFB	2695	4.64202887415768e-21	4.75858746768971e-07	9.755051660367e-15	0.999999522535539	1.60570320352846e-09	22:39243848	rs1800817	chr22.1		22	39243848	22:39246649	3.47855e-34	22:39571425	1.76961633788968e-12	3924	4517	0.999999999999997	0.978850121232579	38244835	40244512	ENSG00000100311.16	PDGFB	protein_coding	39244982	-1	1134	-1667	-326443	0	0	12	38244835	40244512	1999677	229218
SCZ_Pardiñas_29483656_1	SCZ (Pardiñas, EUR)	PSD	Th1_UT	Th1_UT	CD4	Sorted cell	ENSG00000100211	CBY1	3033	3.55446656654331e-08	4.40366325993583e-07	0.0744378076743196	0.922210549309128	0.00335116710556231	22:39571425	rs5757730	chr22.1		22	39571425	22:38728321	1.43304e-08	22:39571425	1.76961633788968e-12	4323	4950	0.946563933601728	0.978778488086193	37656832	39655161	ENSG00000100211.10	CBY1	protein_coding	38656638	1	914787	71683	914787	45	7	45	37656832	39656530	1999698	229215
SCZ_Pardiñas_29483656_1	SCZ (Pardiñas, EUR)	PSD	Th1_UT	Th1_UT	CD4	Sorted cell	ENSG00000100242	SUN2	2943	1.05019084088762e-07	3.65688935202509e-07	0.220693708846547	0.768460038153926	0.0108457822915065	22:39571425	rs5757730	chr22.1		22	39571425	22:38737798	7.05349e-12	22:39571425	1.76961633788968e-12	4241	4764	0.955016846884738	0.978850131766945	37796445	39793912	ENSG00000100242.15	SUN2	protein_coding	38755998	-1	-815427	18200	-815427	31	3	31	37795333	39793912	1998579	229216
SCZ_Pardiñas_29483656_1	SCZ (Pardiñas, EUR)	PSD	Th1_UT	Th1_UT	CD4	Sorted cell	ENSG00000100307	CBX7	2825	2.42671894220102e-07	2.21426633970916e-07	0.509965987930262	0.465270334820723	0.0247632131504871	22:39571425	rs5757730	chr22.1		22	39571425	22:39142428	4.57729e-11	22:39571425	1.76961633788968e-12	4086	4627	0.921927275625602	0.978850121192804	38152838	40152488	ENSG00000100307.12	CBX7	protein_coding	39152680	-1	-418745	10252	-418745	15	0	15	38152838	40152488	1999650	229217
SCZ_Pardiñas_29483656_1	SCZ (Pardiñas, EUR)	PSD	Th1_UT	Th1_UT	CD4	Sorted cell	ENSG00000221890	NPTXR	2956	2.59654173871377e-12	4.75856038382467e-07	5.45653613000311e-06	0.999993809481312	2.58123921499803e-07	22:39571425	rs5757730	chr22.1		22	39571425	22:38824355	8.50832e-16	22:39571425	1.76961633788968e-12	4248	4744	0.999999134862252	0.978850131089422	37845425	39843606	ENSG00000221890.3	NPTXR	protein_coding	38844028	-1	-727397	19673	-727397	29	0	29	37844163	39843606	1999443	229219
SCZ_Pardiñas_29483656_1	SCZ (Pardiñas, EUR)	PSD	Th1_UT	Th1_UT	CD4	Sorted cell	ENSG00000225720	RP4-742C19.12	2927	1.60174398134629e-07	3.0850435168408e-07	0.336600557004583	0.648280215491938	0.0151187588247299	22:39571425	rs5757730	chr22.1		22	39571425	22:39103205	2.40357e-09	22:39571425	1.76961633788968e-12	4205	4714	0.950679840922053	0.978850121285019	38091708	40089023	ENSG00000225720.6	AL031846.1	transcribed_unprocessed_pseudogene	39091586	1	479839	11619	479839	18	1	18	38091708	40089424	1997716	229220
SCZ_Pardiñas_29483656_1	SCZ (Pardiñas, EUR)	PSD	Th1_UT	Th1_UT	CD4	Sorted cell	ENSG00000239713	APOBEC3G	2943	7.8892341670428e-10	4.75032823948045e-07	0.00165789330010946	0.998263705355587	7.79255225572727e-05	22:39571425	rs5757730	chr22.1		22	39571425	22:39090588	1.29217e-32	22:39571425	1.76961633788968e-12	4231	4732	0.999690918484725	0.978850121379356	38077391	40076395	ENSG00000239713.8	APOBEC3G	protein_coding	39077275	1	494150	13313	494150	19	0	19	38077027	40076395	1999368	229221
SCZ_Pardiñas_29483656_1	SCZ (Pardiñas, EUR)	PSD	Th1_UT	Th1_UT	CD4	Sorted cell	ENSG00000244509	APOBEC3C	2966	2.33363844774492e-07	2.31319798710468e-07	0.490405464770312	0.486062915466405	0.0235311550796401	22:39571425	rs5757730	chr22.1		22	39571425	22:39090588	1.8199e-16	22:39571425	1.76961633788968e-12	4252	4752	0.922914121032143	0.978850122408124	38019535	40013135	ENSG00000244509.3	APOBEC3C	protein_coding	39014257	1	557168	76331	557168	24	5	24	38014137	40013135	1998998	229224
SCZ_Pardiñas_29483656_1	SCZ (Pardiñas, EUR)	PSD	Th1_UT	Th1_UT	CD4	Sorted cell	ENSG00000243811	APOBEC3D	2969	1.913092483266e-13	4.75858539865586e-07	4.02029290061697e-07	0.999999072739374	4.9372605643172e-08	22:39579686	rs8139773	chr22.1		22	39579686	22:39045198	1.18829e-17	22:39571425	1.76961633788968e-12	4251	4756	0.997921866011574	0.978850122323508	38021503	40019705	ENSG00000243811.8	APOBEC3D	protein_coding	39021127	1	558559	24071	550298	22	1	22	38021503	40019705	1998202	229223
SCZ_Pardiñas_29483656_1	SCZ (Pardiñas, EUR)	PSD	Th1_UT	Th1_UT	CD4	Sorted cell	ENSG00000272669	AL021707.6	2961	1.29231180474213e-12	4.75857299800206e-07	2.71574531032874e-06	0.999996459580761	3.48815335602004e-07	22:39619488	rs12628643	chr22.1		22	39619488	22:38717129	2.95019e-14	22:39571425	1.76961633788968e-12	4265	4822	0.982513281325904	0.978850131004553	37744345	39742278	ENSG00000272669.1	AL021707.6	lncRNA	38742625	1	876863	-25496	828800	33	5	33	37744086	39742278	1998192	229225
SCZ_Pardiñas_29483656_1	SCZ (Pardiñas, EUR)	PSD	Th1_UT	Th1_UT	CD4	Sorted cell	ENSG00000239900	ADSL	2145	2.33049655713919e-10	3.18482752374599e-07	0.000731182482772158	0.999224772537092	4.3726264333784e-05	22:41191552	rs9607782	chr22.1		22	41191552	22:40290382	1.17624e-13	22:41191552	5.55587750515121e-13	3466	3353	0.988188812863913	0.985356732616187	39346820	41345540	ENSG00000239900.12	ADSL	protein_coding	40346500	1	845052	-56118	845052	17	0	17	39346820	41345876	1999056	229222
SCZ_Pardiñas_29483656_1	SCZ (Pardiñas, EUR)	PSD	Th1_UT	Th1_UT	CD4	Sorted cell	ENSG00000239900	ADSL	2145	2.33049655713919e-10	3.18482752374599e-07	0.000731182482772158	0.999224772537092	4.3726264333784e-05	22:41191552	rs9607782	chr22.2		22	41191552	22:40290382	1.17624e-13	22:41191552	5.55587750515121e-13	3466	3353	0.988188812863913	0.985356732616187	39346820	41345540	ENSG00000239900.12	ADSL	protein_coding	40346500	1	845052	-56118	845052	17	0	17	39346820	41345876	1999056	229222
SCZ_Pardiñas_29483656_1	SCZ (Pardiñas, EUR)	PSD	Th1_mem_Sch	Th1_mem_Sch	CD4	Sorted cell	ENSG00000149527	PLCH2	3301	2.00133564602356e-08	5.29704145288655e-06	0.00376339547632866	0.996077580937501	0.00015370653136051	1:2455662	rs4648845	chr1.1		1	2455662	1:2420707	2.08021e-10	1:2455662	6.7462752196493e-12	5111	4194	0.999039167566627	0.999998527958349	1551523	3425966	ENSG00000149527	ENSG00000149527	protein_coding	2476289	1	-20627	-55582	-20627	0	0	0	1426175	3425966	1999791	225439
SCZ_Pardiñas_29483656_1	SCZ (Pardiñas, EUR)	PSD	Th1_mem_Sch	Th1_mem_Sch	CD4	Sorted cell	ENSG00000157873	TNFRSF14	3631	1.27678566427228e-10	5.31773723616454e-06	2.40092143211375e-05	0.999969660693664	1.01222710071586e-06	1:2455662	rs4648845	chr1.1		1	2455662	1:2547072	8.44976e-11	1:2455662	6.7462752196493e-12	5188	4618	0.985189932768828	0.999998492361622	1562444	3554324	ENSG00000157873	ENSG00000157873	protein_coding	2556371	1	-100709	-9299	-100709	6	1	6	1555871	3554324	1998453	225440
SCZ_Pardiñas_29483656_1	SCZ (Pardiñas, EUR)	PSD	Th1_mem_Sch	Th1_mem_Sch	CD4	Sorted cell	ENSG00000049247	UTS2	3943	0.000295214371833854	0.000220949215853205	0.55582991890321	0.415947996007791	0.0277059215013116	1:8443182	rs301818	chr1.2		1	8443182	1:7910323	8.20375e-08	1:8443182	3.78917778316889e-09	4298	5024	0.970485379284175	0.999951272488989	6853827	8853353	ENSG00000049247	ENSG00000049247	protein_coding	7853065	-1	-590117	-57258	-590117	9	0	9	6853827	8853353	1999526	225441
SCZ_Pardiñas_29483656_1	SCZ (Pardiñas, EUR)	PSD	Th1_mem_Sch	Th1_mem_Sch	CD4	Sorted cell	ENSG00000142599	RERE	3832	3.26433944465074e-05	0.000359417872242839	0.0614624205392732	0.676203913875087	0.261941604318951	1:8443319	rs301817	chr1.2		1	8443319	1:8443319	9.542e-08	1:8443182	3.78917778316889e-09	4338	4850	0.99297412257038	0.999957853651903	7849313	9848622	ENSG00000142599	ENSG00000142599	protein_coding	8817640	-1	374321	374321	374458	2	2	2	7849313	9848622	1999309	225442
SCZ_Pardiñas_29483656_1	SCZ (Pardiñas, EUR)	PSD	Th1_mem_Sch	Th1_mem_Sch	CD4	Sorted cell	ENSG00000227533	SLC2A1-DT	3751	5.87063506476375e-08	5.90395763626186e-06	0.00984072185098679	0.989656928004012	0.000496387481013098	1:43572014	rs3001723	chr1.4		1	43572014	1:42972728	5.73527e-10	1:43631859	1.43668810548113e-11	4072	4595	0.97736585647724	0.99999852310933	41959825	43959042	ENSG00000227533	ENSG00000227533	lncRNA	42959078	1	612936	13650	672781	18	1	18	41959825	43959042	1999217	225443
SCZ_Pardiñas_29483656_1	SCZ (Pardiñas, EUR)	PSD	Th1_mem_Sch	Th1_mem_Sch	CD4	Sorted cell	ENSG00000143387	CTSK	2534	3.73170979612528e-10	1.78853980809028e-05	2.0863729783591e-05	0.99996015822066	1.09227830371039e-06	1:150059494	rs140505938	chr1.7		1	150059494	1:150707639	2.38722e-10	1:150059494	6.36765848684529e-10	3026	3448	0.947710185533332	0.955492084731599	149843969	151808852	ENSG00000143387	ENSG00000143387	protein_coding	150808260	-1	748766	100621	748766	32	2	32	149838041	151808852	1970811	225446
SCZ_Pardiñas_29483656_1	SCZ (Pardiñas, EUR)	PSD	Th1_mem_Sch	Th1_mem_Sch	CD4	Sorted cell	ENSG00000289439		4007	1.59567652013776e-26	4.55678271346644e-05	3.50160057461443e-22	0.999954110763785	3.21409078879115e-07	1:244324638	rs61165644	chr1.9		1	244324638	1:244324441	3.67065e-19	1:243500591	1.70930005033009e-10	4687	4770	1	0.999961395423449	243328051	245324771	ENSG00000289439	ENSG00000289439	lncRNA	244325198	-1	560	757	824607	0	0	8	243328051	245324771	1996720	225450
SCZ_Pardiñas_29483656_1	SCZ (Pardiñas, EUR)	PSD	Th1_mem_Sch	Th1_mem_Sch	CD4	Sorted cell	ENSG00000231621	ANKRD44-AS1	3172	1.09483718757842e-26	6.14411691670445e-08	1.4350351909724e-19	0.804937287115515	0.195062651443316	2:197302101	rs10931779	chr2.5		2	197302101	2:197302101	1.04541e-18	2:197439853	3.72505611278787e-13	3409	3957	1	0.998002518345621	196197983	198197933	ENSG00000231621	ENSG00000231621	lncRNA	197199073	1	103028	103028	240780	1	1	5	196197983	198197933	1999950	225556
SCZ_Pardiñas_29483656_1	SCZ (Pardiñas, EUR)	PSD	Th1_mem_Sch	Th1_mem_Sch	CD4	Sorted cell	ENSG00000196141	SPATS2L	3046	3.79639291592847e-13	1.7940573528006e-11	0.0206872937371956	0.977613836848337	0.00169886939614535	2:199850665	rs2949006	chr2.7		2	199850665	2:200303972	7.96486e-08	2:199850665	3.80188049586571e-17	3413	4008	0.998831252262344	0.999999997275157	199306011	201305390	ENSG00000196141	ENSG00000196141	protein_coding	200306693	1	-456028	-2721	-456028	5	0	5	199306011	201305390	1999379	225557
SCZ_Pardiñas_29483656_1	SCZ (Pardiñas, EUR)	PSD	Th1_mem_Sch	Th1_mem_Sch	CD4	Sorted cell	ENSG00000135919	SERPINE2	4780	4.84838907187287e-07	0.000376865145705407	0.00128429574883035	0.998282611573424	5.57426931332873e-05	2:224526579	rs11685299	chr2.8		2	224526579	2:224031625	1.12293e-09	2:224526579	3.90441436341213e-09	5271	5881	0.920160890520061	0.999524445899122	223040390	225037454	ENSG00000135919	ENSG00000135919	protein_coding	224039286	-1	-487293	7661	-487293	3	0	3	223040390	225037454	1997064	225560
SCZ_Pardiñas_29483656_1	SCZ (Pardiñas, EUR)	PSD	Th1_mem_Sch	Th1_mem_Sch	CD4	Sorted cell	ENSG00000135905	DOCK10	4359	9.44504332454821e-08	0.000377270407022473	0.000250187444878063	0.999342302870705	3.01448269603872e-05	2:225056190	rs373158	chr2.8		2	225056190	2:225056190	3.76685e-10	2:224526579	3.90441436341213e-09	4696	5304	0.989773485213418	0.999525580193849	224042630	226041361	ENSG00000135905	ENSG00000135905	protein_coding	225042468	-1	-13722	-13722	515889	0	0	2	224042630	226041361	1998731	225561
SCZ_Pardiñas_29483656_1	SCZ (Pardiñas, EUR)	PSD	Th1_mem_Sch	Th1_mem_Sch	CD4	Sorted cell	ENSG00000085982	USP40	5256	8.60083847797542e-19	1.23272939536675e-10	6.97706929580423e-09	0.999999992613311	2.86348981377494e-10	2:232697487	rs4144797	chr2.9		2	232697487	2:233555852	8.93062e-16	2:232697487	4.34735458156599e-16	5857	6511	0.999999999378463	0.999817258361007	232567923	234566728	ENSG00000085982	ENSG00000085982	protein_coding	233566782	-1	869295	10930	869295	14	0	14	232567923	234566728	1998805	225562
SCZ_Pardiñas_29483656_1	SCZ (Pardiñas, EUR)	PSD	Th1_mem_Sch	Th1_mem_Sch	CD4	Sorted cell	ENSG00000076242	MLH1	3828	1.30353571645737e-05	9.62265448592188e-06	0.562620646848505	0.415280416068365	0.0220762790714799	3:36817092	rs75968099	chr3.3		3	36817092	3:36993455	2.29408e-07	3:36817092	9.41708079270186e-11	4360	5270	0.959061288476892	0.999535809697375	35993474	37993330	ENSG00000076242	ENSG00000076242	protein_coding	36993518	1	-176426	-63	-176426	6	0	6	35993474	37993330	1999856	225582
SCZ_Pardiñas_29483656_1	SCZ (Pardiñas, EUR)	PSD	Th1_mem_Sch	Th1_mem_Sch	CD4	Sorted cell	ENSG00000164088	PPM1M	2389	1.50374713258326e-14	4.82343142739032e-07	3.08859619351072e-08	0.990681970374536	0.0093175163963445	3:52239405	rs610060	chr3.4		3	52239405	3:52239405	4.34257e-13	3:53141001	2.66653145165687e-12	2699	3283	0.999999998869697	0.999997244437356	51247137	53245733	ENSG00000164088	ENSG00000164088	protein_coding	52245759	1	-6354	-6354	895242	0	0	37	51247137	53245733	1998596	225583
SCZ_Pardiñas_29483656_1	SCZ (Pardiñas, EUR)	PSD	Th1_mem_Sch	Th1_mem_Sch	CD4	Sorted cell	ENSG00000168237	GLYCTK	2398	7.94717172483288e-17	4.82349279244094e-07	1.63232045310675e-10	0.990709469218379	0.00929004826910785	3:52253452	rs11717383	chr3.4		3	52253452	3:52253452	1.77651e-14	3:53141001	2.66653145165687e-12	2695	3301	0.999999999977692	0.999997244234544	51287494	53286984	ENSG00000168237	ENSG00000168237	protein_coding	52287828	1	-34376	-34376	853173	1	1	35	51287494	53286984	1999490	225584
SCZ_Pardiñas_29483656_1	SCZ (Pardiñas, EUR)	PSD	Th1_mem_Sch	Th1_mem_Sch	CD4	Sorted cell	ENSG00000168268	NT5DC2	2505	1.03216313423701e-19	4.86788323614893e-07	2.12030411330849e-13	0.999976848472462	2.26647389999044e-05	3:52532898	rs7614981	chr3.4		3	52532898	3:52524117	1.61579e-16	3:53141001	2.66653145165687e-12	2827	3407	0.999999600494539	0.999997241016586	51535376	53534553	ENSG00000168268	ENSG00000168268	protein_coding	52533857	-1	959	9740	-607144	0	0	24	51535376	53534890	1999514	225585
SCZ_Pardiñas_29483656_1	SCZ (Pardiñas, EUR)	PSD	Th1_mem_Sch	Th1_mem_Sch	CD4	Sorted cell	ENSG00000280620	SCAANT1	4908	2.08914748765329e-07	4.13595712235998e-05	0.00502205238884859	0.994231571506409	0.000704807618769913	3:63882574	rs704370	chr3.5		3	63882574	3:63962933	3.67881e-10	3:63881679	1.39391965596911e-10	5486	5936	0.999105921106163	0.999997148103679	62912194	64911596	ENSG00000280620	ENSG00000280620	lncRNA	63912383	-1	29809	-50550	30704	0	0	0	62912194	64911596	1999402	225587
SCZ_Pardiñas_29483656_1	SCZ (Pardiñas, EUR)	PSD	Th1_mem_Sch	Th1_mem_Sch	CD4	Sorted cell	ENSG00000109323	MANBA	3944	5.15621347228674e-15	1.13491240797694e-10	4.54305368779998e-05	0.99995238863034	2.18071928812695e-06	4:102267552	rs13107325	chr4.2		4	102267552	4:102705702	7.24898e-11	4:102267552	1.19200585850183e-16	4443	4922	0.913143826785538	0.999997918575097	101761593	103760130	ENSG00000109323	ENSG00000109323	protein_coding	102760968	-1	493416	55266	493416	8	4	8	101761593	103760130	1998537	225589
SCZ_Pardiñas_29483656_1	SCZ (Pardiñas, EUR)	PSD	Th1_mem_Sch	Th1_mem_Sch	CD4	Sorted cell	ENSG00000164039	BDH2	3904	2.14445935491612e-22	1.13523191515671e-10	1.88900552039796e-12	0.99999999988195	2.6401268317967e-12	4:103162421	rs2045746	chr4.2		4	103162421	4:103179830	2.42355e-15	4:102267552	1.19200585850183e-16	4355	4892	0.999341009827532	0.99999791951178	102100191	104099611	ENSG00000164039	ENSG00000164039	protein_coding	103099834	-1	-62587	-79996	832282	0	0	16	102100191	104099611	1999420	225590
SCZ_Pardiñas_29483656_1	SCZ (Pardiñas, EUR)	PSD	Th1_mem_Sch	Th1_mem_Sch	CD4	Sorted cell	ENSG00000289520		4916	1.68201592734025e-07	3.40058202525184e-06	0.0470376322245947	0.950969934309023	0.00198886468276351	4:175934070	rs62334820	chr4.3		4	175934070	4:176325137	2.93602e-08	4:175934070	9.57617263899977e-12	5414	6081	0.985264032329617	0.999999190871795	175341541	177340741	ENSG00000289520	ENSG00000289520	lncRNA	176341098	1	-407028	-15961	-407028	5	0	5	175341541	177340741	1999200	225594
SCZ_Pardiñas_29483656_1	SCZ (Pardiñas, EUR)	PSD	Th1_mem_Sch	Th1_mem_Sch	CD4	Sorted cell	ENSG00000068796	KIF2A	3712	4.70455295799965e-15	1.24057062008125e-08	3.79224725337251e-07	0.999999482934469	1.25435096219461e-07	5:62271069	rs10067200	chr5.2		5	62271069	5:62278238	3.37063e-12	5:61325153	3.71869048547321e-14	4168	4665	0.935191793403062	0.999981954805299	61306247	63305866	ENSG00000068796	ENSG00000068796	protein_coding	62306206	1	-35137	-27968	-981053	0	0	7	61306247	63305866	1999619	225595
SCZ_Pardiñas_29483656_1	SCZ (Pardiñas, EUR)	PSD	Th1_mem_Sch	Th1_mem_Sch	CD4	Sorted cell	ENSG00000044115	CTNNA1	2201	2.13578101554186e-05	0.000114213623057619	0.151327519448157	0.809164531532276	0.0393723775863536	5:138515503	rs3849046	chr5.4		5	138515503	5:138944528	7.86911e-07	5:138519616	7.0597176566296e-10	2469	3128	0.936386642517938	0.999255570343857	137611878	139610555	ENSG00000044115	ENSG00000044115	protein_coding	138753425	1	-237922	191103	-233809	5	2	5	137611878	139610555	1998677	225596
SCZ_Pardiñas_29483656_1	SCZ (Pardiñas, EUR)	PSD	Th1_mem_Sch	Th1_mem_Sch	CD4	Sorted cell	ENSG00000229043	ZFAND2A-DT	4196	7.44124847146363e-45	9.61023436780225e-13	7.74304578500948e-33	0.999999999999034	2.50184364582798e-15	7:1157338	rs6953538	chr7.1		7	1157338	7:1157338	4.29142e-23	7:1981360	1.12552692039325e-18	7407	5149	1	0.981033772143654	160727	2159906	ENSG00000229043	ENSG00000229043	lncRNA	1160374	1	-3036	-3036	820986	1	1	13	160476	2159906	1999430	225601
SCZ_Pardiñas_29483656_1	SCZ (Pardiñas, EUR)	PSD	Th1_mem_Sch	Th1_mem_Sch	CD4	Sorted cell	ENSG00000164880	INTS1	4926	1.33282003297797e-31	9.61023265492557e-13	1.38687592780969e-19	0.999999999999034	2.70167384479338e-15	7:1506218	rs745563	chr7.1		7	1506218	7:1506218	1.72189e-18	7:1981360	1.12552692039325e-18	6750	6199	0.999859654393285	0.981033663118694	665757	2504150	ENSG00000164880	ENSG00000164880	protein_coding	1504389	-1	-1829	-1829	-476971	0	0	9	504485	2504150	1999665	225602
SCZ_Pardiñas_29483656_1	SCZ (Pardiñas, EUR)	PSD	Th1_mem_Sch	Th1_mem_Sch	CD4	Sorted cell	ENSG00000184903	IMMP2L	3119	1.0273438776958e-07	5.41527479157881e-06	0.00613167289434593	0.32186514989432	0.671997659202154	7:111337645	rs12539177	chr7.5		7	111337645	7:111417289	1.5008e-08	7:111336208	5.03835270557871e-11	3443	4208	0.957848573386716	0.99999010639462	110563246	112562407	ENSG00000184903	ENSG00000184903	protein_coding	111562492	-1	224847	145203	226284	0	0	0	110563080	112562407	1999327	225605
SCZ_Pardiñas_29483656_1	SCZ (Pardiñas, EUR)	PSD	Th1_mem_Sch	Th1_mem_Sch	CD4	Sorted cell	ENSG00000104228	TRIM35	6008	1.97047526852144e-17	3.36570297926202e-06	5.85451153507658e-12	0.999989543185667	7.09110549870634e-06	8:27311385	rs34274195	chr8.1		8	27311385	8:27301006	5.98302e-15	8:27567832	7.70240971845637e-12	6363	7417	0.999999999999638	0.999996474394847	26311595	28311142	ENSG00000104228	ENSG00000104228	protein_coding	27311272	-1	-113	10266	-256560	0	0	5	26311595	28311142	1999547	225610
SCZ_Pardiñas_29483656_1	SCZ (Pardiñas, EUR)	PSD	Th1_mem_Sch	Th1_mem_Sch	CD4	Sorted cell	ENSG00000120915	EPHX2	5820	9.01319406352547e-08	3.27554825302878e-06	0.0266714535415898	0.969277959292791	0.00404722148542601	8:27567832	rs11783093	chr8.1		8	27567832	8:27543075	7.48496e-09	8:27567832	7.70240971845637e-12	6228	7125	0.998861285416413	0.999997396841787	26490801	28489766	ENSG00000120915	ENSG00000120915	protein_coding	27491143	1	76689	51932	76689	2	1	2	26490801	28489991	1999190	225611
SCZ_Pardiñas_29483656_1	SCZ (Pardiñas, EUR)	PSD	Th1_mem_Sch	Th1_mem_Sch	CD4	Sorted cell	ENSG00000147471	PLPBP	2867	4.26531288824898e-10	2.66504064795256e-05	1.60039836353638e-05	0.999956344340861	1.0008424936414e-06	8:37778131	rs7463174	chr8.2		8	37778131	8:37778131	6.77331e-13	8:38351611	5.4665778204496e-10	3219	3633	0.999999434746835	0.999953445737223	36763677	38762572	ENSG00000147471	ENSG00000147471	protein_coding	37762645	1	15486	15486	588966	0	0	20	36763256	38762572	1999316	225612
SCZ_Pardiñas_29483656_1	SCZ (Pardiñas, EUR)	PSD	Th1_mem_Sch	Th1_mem_Sch	CD4	Sorted cell	ENSG00000077782	FGFR1	2702	4.65312122441226e-06	2.18011052958272e-05	0.174593462853505	0.818001857356981	0.00737822556299459	8:38351611	rs10156310	chr8.2		8	38351611	8:38471671	2.15983e-07	8:38351611	5.4665778204496e-10	2975	3345	0.994825408455205	0.999953472854888	37471235	39374416	ENSG00000077782	ENSG00000077782	protein_coding	38468635	-1	117024	-3036	117024	5	0	5	37471235	39374416	1903181	225614
SCZ_Pardiñas_29483656_1	SCZ (Pardiñas, EUR)	PSD	Th1_mem_Sch	Th1_mem_Sch	CD4	Sorted cell	ENSG00000085788	DDHD2	2937	2.77105440119e-07	6.63860993421449e-06	0.0103974950038839	0.247608622711979	0.741986966568764	8:38351611	rs10156310	chr8.2		8	38351611	8:38276094	2.60134e-08	8:38351611	5.4665778204496e-10	3212	3634	0.972533551994833	0.999953418363502	37225801	39224392	ENSG00000085788	ENSG00000085788	protein_coding	38231585	1	120026	44509	120026	4	3	4	37225801	39224392	1998591	225613
SCZ_Pardiñas_29483656_1	SCZ (Pardiñas, EUR)	PSD	Th1_mem_Sch	Th1_mem_Sch	CD4	Sorted cell	ENSG00000171045	TSNARE1	5979	1.09661441014127e-16	1.13131983945881e-11	9.69312282890352e-06	0.999988877575414	1.42929044508861e-06	8:142231572	rs4129585	chr8.6		8	142231572	8:142307610	5.91675e-12	8:142231572	9.59497710359178e-18	6762	6988	0.986133452014908	0.993205927844414	141403779	143403070	ENSG00000171045	ENSG00000171045	protein_coding	142403182	-1	171610	95572	171610	0	0	0	141403779	143403070	1999291	225615
SCZ_Pardiñas_29483656_1	SCZ (Pardiñas, EUR)	PSD	Th1_mem_Sch	Th1_mem_Sch	CD4	Sorted cell	ENSG00000177335	LY6S-AS1	5384	1.6924517368026e-15	1.13115640421743e-11	0.00014959809408403	0.999844406033237	5.99586136440647e-06	8:142231572	rs4129585	chr8.6		8	142231572	8:143046435	5.55152e-10	8:142231572	9.59497710359178e-18	6034	6434	0.999988523155833	0.993205927834311	142039573	144038503	ENSG00000177335	ENSG00000177335	lncRNA	143039328	1	-807756	7107	-807756	17	0	17	142039573	144038503	1998930	225617
SCZ_Pardiñas_29483656_1	SCZ (Pardiñas, EUR)	PSD	Th1_mem_Sch	Th1_mem_Sch	CD4	Sorted cell	ENSG00000181790	ADGRB1	6008	3.1144436142229e-12	8.06393492609601e-12	0.275289875978081	0.712758191647443	0.0119519323632965	8:142231572	rs4129585	chr8.6		8	142231572	8:142462947	7.54322e-08	8:142231572	9.59497710359178e-18	6798	7021	0.972827027485982	0.993205927844411	141449564	143448771	ENSG00000181790	ENSG00000181790	protein_coding	142449649	1	-218077	13298	-218077	2	0	2	141449564	143448771	1999207	225616
SCZ_Pardiñas_29483656_1	SCZ (Pardiñas, EUR)	PSD	Th1_mem_Sch	Th1_mem_Sch	CD4	Sorted cell	ENSG00000240291	RP11-499P20.2	6363	1.26054438663941e-31	1.52505641627164e-07	8.26555761009169e-25	0.999999825502756	2.1991603379034e-08	10:18515165	rs7088091	chr10.1		10	18515165	10:18515165	1.73974e-20	10:18456176	4.77251696121694e-13	7725	7636	0.999999978854174	0.999999959885101	17545989	19545185	ENSG00000240291	ENSG00000240291	lncRNA	18545651	-1	30486	30486	89475	0	0	0	17545989	19545185	1999196	225451
SCZ_Pardiñas_29483656_1	SCZ (Pardiñas, EUR)	PSD	Th1_mem_Sch	Th1_mem_Sch	CD4	Sorted cell	ENSG00000241058	NSUN6	6306	8.99163516228434e-16	1.52505640745624e-07	5.89593505789637e-09	0.999999819310455	2.22879701379325e-08	10:18532256	rs10828851	chr10.1		10	18532256	10:18528445	3.69403e-13	10:18456176	4.77251696121694e-13	7687	7610	0.964567961534422	0.999999960224332	17659560	19657877	ENSG00000241058	ENSG00000241058	protein_coding	18651587	-1	119331	123142	195411	1	1	1	17659560	19657877	1998317	225452
SCZ_Pardiñas_29483656_1	SCZ (Pardiñas, EUR)	PSD	Th1_mem_Sch	Th1_mem_Sch	CD4	Sorted cell	ENSG00000166275	BORCS7	3022	1.91187723554532e-18	6.29892892773876e-13	3.03523105314488e-06	0.999996459409098	5.05359217117388e-07	10:102852578	rs11191419	chr10.2		10	102852578	10:102863296	2.54081e-12	10:103169157	7.01269131173847e-18	3336	4080	0.924267640306744	0.999913965449085	101858276	103853940	ENSG00000166275	ENSG00000166275	protein_coding	102854259	1	-1681	9037	314898	0	2	6	101858276	103853940	1995664	225456
SCZ_Pardiñas_29483656_1	SCZ (Pardiñas, EUR)	PSD	Th1_mem_Sch	Th1_mem_Sch	CD4	Sorted cell	ENSG00000269609	C10orf95-AS1	2611	2.39093277554263e-15	6.27402526598893e-13	0.00379576327986203	0.996042516625126	0.000161720094382528	10:103169157	rs12416331	chr10.2		10	103169157	10:102536289	1.13267e-11	10:103169157	7.01269131173847e-18	2868	3633	0.999879891478897	0.999913965448293	101450398	103447905	ENSG00000269609	ENSG00000269609	lncRNA	102435771	1	733386	100518	733386	19	5	19	101450398	103447905	1997507	225454
SCZ_Pardiñas_29483656_1	SCZ (Pardiñas, EUR)	PSD	Th1_mem_Sch	Th1_mem_Sch	CD4	Sorted cell	ENSG00000138111	MFSD13A	2602	5.13668128235876e-24	6.298951223331e-13	8.15481990601124e-12	0.99999999998883	2.38350649656318e-12	10:103200707	rs113278154	chr10.2		10	103200707	10:102525837	6.01485e-15	10:103169157	7.01269131173847e-18	2862	3630	0.999144326330194	0.99991396544816	101463339	103461080	ENSG00000138111	ENSG00000138111	protein_coding	102461395	1	739312	64442	707762	19	3	17	101463339	103461080	1997741	225455
SCZ_Pardiñas_29483656_1	SCZ (Pardiñas, EUR)	PSD	Th1_mem_Sch	Th1_mem_Sch	CD4	Sorted cell	ENSG00000134575	ACP2	2428	1.56247948164885e-09	4.6775593373459e-08	0.0322686783571343	0.966016665935193	0.00171460736960207	11:46351761	rs7951870	chr11.2		11	46351761	11:47247608	6.03716e-08	11:46351761	2.99133684901165e-13	2668	3020	0.972180201700132	0.999999896426793	46249295	48248905	ENSG00000134575	ENSG00000134575	protein_coding	47248814	-1	897053	1206	897053	19	0	19	46249295	48248905	1999610	225459
SCZ_Pardiñas_29483656_1	SCZ (Pardiñas, EUR)	PSD	Th1_mem_Sch	Th1_mem_Sch	CD4	Sorted cell	ENSG00000121653	MAPK8IP1	3028	2.31121269795155e-13	4.8427357097363e-08	4.7725026451798e-06	0.999993159944774	2.01912499338443e-06	11:46356220	rs12577142	chr11.2		11	46356220	11:45878240	7.24052e-13	11:46351761	2.99133684901165e-13	3245	4260	0.999999873435254	0.999999967076126	44885655	46885294	ENSG00000121653	ENSG00000121653	protein_coding	45885651	1	470569	-7411	466110	10	0	10	44885655	46885294	1999639	225458
SCZ_Pardiñas_29483656_1	SCZ (Pardiñas, EUR)	PSD	Th1_mem_Sch	Th1_mem_Sch	CD4	Sorted cell	ENSG00000134809	TIMM10	4564	1.00448705492448e-10	9.232879855934e-05	1.08781243299773e-06	0.999877586064825	2.89972237340466e-05	11:57539225	rs4938870	chr11.3		11	57539225	11:57539225	7.79588e-13	11:57717188	1.47287089582703e-09	4912	5641	0.999999861278663	0.999897115883191	56531239	58530069	ENSG00000134809	ENSG00000134809	protein_coding	57530754	-1	-8471	-8471	-186434	1	1	9	56531239	58530069	1998830	225460
SCZ_Pardiñas_29483656_1	SCZ (Pardiñas, EUR)	PSD	Th1_mem_Sch	Th1_mem_Sch	CD4	Sorted cell	ENSG00000149292	TTC12	4403	1.85522694109098e-13	3.20203646492304e-06	5.79387801436184e-08	0.999996726216173	1.38083964249296e-08	11:113324889	rs869549	chr11.4		11	113324889	11:113324889	1.3862e-13	11:113522272	2.48534491640808e-12	4765	5489	0.999999992375572	0.999999076387034	112315958	114313865	ENSG00000149292	ENSG00000149292	protein_coding	113314583	1	10306	10306	207689	0	0	4	112315958	114313865	1997907	225472
SCZ_Pardiñas_29483656_1	SCZ (Pardiñas, EUR)	PSD	Th1_mem_Sch	Th1_mem_Sch	CD4	Sorted cell	ENSG00000170209	ANKK1	4510	5.10066669471977e-08	3.14888219235232e-06	0.0159293938504191	0.983395290614045	0.000672115646677189	11:113522272	rs2514218	chr11.4		11	113522272	11:113322075	6.77704e-09	11:113522272	2.48534491640808e-12	4871	5582	0.999147720470397	0.999999084565389	112388762	114387161	ENSG00000170209	ENSG00000170209	protein_coding	113387779	1	134493	-65704	134493	2	1	2	112388762	114387161	1998399	225475
SCZ_Pardiñas_29483656_1	SCZ (Pardiñas, EUR)	PSD	Th1_mem_Sch	Th1_mem_Sch	CD4	Sorted cell	ENSG00000255129	TTC12-DT	4403	2.03906990261699e-06	1.0643263248173e-06	0.636802000706833	0.332327622079496	0.030867273817443	11:113522272	rs2514218	chr11.4		11	113522272	11:114137269	1.08585e-07	11:113522272	2.48534491640808e-12	4765	5489	0.966927252408017	0.999999076387034	112315958	114313865	ENSG00000255129	ENSG00000255129	lncRNA	113314482	-1	-207790	-822787	-207790	5	15	5	112315958	114313865	1997907	225473
SCZ_Pardiñas_29483656_1	SCZ (Pardiñas, EUR)	PSD	Th1_mem_Sch	Th1_mem_Sch	CD4	Sorted cell	ENSG00000270179	RP11-159N11.4	4505	8.42762652473758e-07	2.32530555797286e-06	0.263194971055772	0.726172203613694	0.010629657262324	11:113522272	rs2514218	chr11.4		11	113522272	11:113324889	1.33482e-07	11:113522272	2.48534491640808e-12	4866	5581	0.988636815852739	0.999999078404945	112368688	114368343	ENSG00000270179	ENSG00000270179	lncRNA	113368478	1	153794	-43589	153794	3	0	3	112368688	114368343	1999655	225474
SCZ_Pardiñas_29483656_1	SCZ (Pardiñas, EUR)	PSD	Th1_mem_Sch	Th1_mem_Sch	CD4	Sorted cell	ENSG00000245498	MSANTD2-AS1	5317	2.68143962637794e-15	1.84590255408333e-09	1.45264144469582e-06	0.999998107062362	4.38450291864783e-07	11:124743036	rs12293670	chr11.5		11	124743036	11:124808045	4.38031e-12	11:124743036	1.64055428174297e-15	5965	6418	0.999999908961006	0.999999997191683	123801655	125800235	ENSG00000245498	ENSG00000245498	lncRNA	124800450	1	-57414	7595	-57414	6	0	6	123801655	125800235	1998580	225476
SCZ_Pardiñas_29483656_1	SCZ (Pardiñas, EUR)	PSD	Th1_mem_Sch	Th1_mem_Sch	CD4	Sorted cell	ENSG00000154134	ROBO3	5293	5.55335249372974e-20	1.84590604313165e-09	3.00846974516904e-11	0.99999999810138	2.26304454142832e-11	11:124871876	rs11219821	chr11.5		11	124871876	11:124871876	3.78166e-15	11:124743036	1.64055428174297e-15	5951	6392	0.999999999997421	0.999999996717584	123865465	125865316	ENSG00000154134	ENSG00000154134	protein_coding	124865432	1	6444	6444	-122396	0	0	8	123865465	125865316	1999851	225477
SCZ_Pardiñas_29483656_1	SCZ (Pardiñas, EUR)	PSD	Th1_mem_Sch	Th1_mem_Sch	CD4	Sorted cell	ENSG00000120451	SNX19	4735	5.57889081398637e-13	2.95194552323683e-06	1.88694766242214e-07	0.998433101187892	0.00156375817126158	11:130912264	rs73028894	chr11.6		11	130912264	11:130895136	6.80508e-14	11:130941461	1.92784704952541e-11	5229	6190	0.968939467607128	0.999989866780347	129916611	131916424	ENSG00000120451	ENSG00000120451	protein_coding	130916479	-1	4215	21343	-24982	0	0	0	129916611	131916424	1999813	225478
SCZ_Pardiñas_29483656_1	SCZ (Pardiñas, EUR)	PSD	Th1_mem_Sch	Th1_mem_Sch	CD4	Sorted cell	ENSG00000151503	NCAPD3	5404	3.35873417438897e-10	6.01916322129273e-09	0.0527375706000216	0.945101867274824	0.00216055577011645	11:133982789	rs4936215	chr11.7		11	133982789	11:134155139	2.90161e-09	11:133982789	5.31769621595872e-14	5868	6766	0.991417936474527	0.999999982160102	133225897	135076487	ENSG00000151503	ENSG00000151503	protein_coding	134223967	-1	241178	68828	241178	5	1	5	133225897	135076487	1850590	225479
SCZ_Pardiñas_29483656_1	SCZ (Pardiñas, EUR)	PSD	Th1_mem_Sch	Th1_mem_Sch	CD4	Sorted cell	ENSG00000006831	ADIPOR2	4519	2.80470447904644e-16	9.54711133338295e-14	0.00292871398118723	0.996923217585192	0.000148068433528584	12:2235794	rs2007044	chr12.1		12	2235794	12:1787714	3.52438e-09	12:2235794	5.61930563105521e-20	4963	5931	0.994048956475434	0.999987881041662	689913	2688013	ENSG00000006831	ENSG00000006831	protein_coding	1691070	1	544724	96644	544724	7	2	7	689913	2688013	1998100	225480
SCZ_Pardiñas_29483656_1	SCZ (Pardiñas, EUR)	PSD	Th1_mem_Sch	Th1_mem_Sch	CD4	Sorted cell	ENSG00000076067	RBMS2	2347	4.3301875348e-25	2.80101264157626e-05	1.54589259012762e-20	0.999971629298917	3.60574664434495e-07	12:56525050	rs4759247	chr12.3		12	56525050	12:56525050	7.19245e-19	12:57289173	3.26830244143219e-11	2892	3226	0.999999999999997	0.954942556060943	55522599	57518773	ENSG00000076067	ENSG00000076067	protein_coding	56521820	1	3230	3230	767353	0	0	23	55521834	57518773	1996939	225484
SCZ_Pardiñas_29483656_1	SCZ (Pardiñas, EUR)	PSD	Th1_mem_Sch	Th1_mem_Sch	CD4	Sorted cell	ENSG00000123329	ARHGAP9	3248	8.32238567422239e-08	2.79224564090887e-05	0.00297112181991867	0.996841485370119	0.000159387129697383	12:57289173	rs61937595	chr12.3		12	57289173	12:57476865	9.66945e-13	12:57289173	3.26830244143219e-11	3583	4240	0.9998892102446	0.954941742605659	56488926	58488721	ENSG00000123329	ENSG00000123329	protein_coding	57479866	-1	190693	3001	190693	7	0	7	56488926	58488721	1999795	225485
SCZ_Pardiñas_29483656_1	SCZ (Pardiñas, EUR)	PSD	Th1_mem_Sch	Th1_mem_Sch	CD4	Sorted cell	ENSG00000123427	EEF1AKMT3	3509	4.59944961305872e-14	2.80101305320952e-05	1.64202035521767e-09	0.999971917267957	7.09594426872247e-08	12:57784379	rs6581155	chr12.3		12	57784379	12:57784379	1.15631e-13	12:57289173	3.26830244143219e-11	3886	4411	0.996051971325227	0.954941841751648	56772629	58771455	ENSG00000123427	ENSG00000123427	protein_coding	57772614	1	11765	11765	-483441	2	2	28	56772629	58771455	1998826	225486
SCZ_Pardiñas_29483656_1	SCZ (Pardiñas, EUR)	PSD	Th1_mem_Sch	Th1_mem_Sch	CD4	Sorted cell	ENSG00000166896	ATP23	3439	2.06382832345414e-27	2.80104232944544e-05	7.36786551062956e-23	0.999971893710479	9.58662249011033e-08	12:57934717	rs10877041	chr12.3		12	57934717	12:57934717	1.53119e-19	12:57289173	3.26830244143219e-11	3842	4478	1	0.954941313801064	56907610	58905624	ENSG00000166896	ENSG00000166896	protein_coding	57941567	1	-6850	-6850	-652394	0	0	36	56907610	58905624	1998014	225487
SCZ_Pardiñas_29483656_1	SCZ (Pardiñas, EUR)	PSD	Th1_mem_Sch	Th1_mem_Sch	CD4	Sorted cell	ENSG00000139433	GLTP	3417	5.31041320951746e-09	5.00675800518727e-08	0.095461936863794	0.90002416696111	0.00451384079710147	12:110285440	rs4766428	chr12.4		12	110285440	12:109854708	1.18109e-07	12:110285440	2.67694968533014e-14	3695	4606	0.963685283441836	0.999999076000021	108880764	110880530	ENSG00000139433	ENSG00000139433	protein_coding	109880541	-1	-404899	25833	-404899	11	0	11	108880764	110880530	1999766	225489
SCZ_Pardiñas_29483656_1	SCZ (Pardiñas, EUR)	PSD	Th1_mem_Sch	Th1_mem_Sch	CD4	Sorted cell	ENSG00000196850	PPTC7	2361	4.70899743224437e-09	5.07057224946708e-08	0.0846506477162802	0.911496774168151	0.003852522700849	12:110285440	rs4766428	chr12.4		12	110285440	12:110463953	3.61292e-10	12:110285440	2.67694968533014e-14	2644	3303	0.996210322511766	0.999999070842493	109583648	111582410	ENSG00000196850	ENSG00000196850	protein_coding	110583318	-1	297878	119365	297878	7	4	7	109583648	111582410	1998762	225490
SCZ_Pardiñas_29483656_1	SCZ (Pardiñas, EUR)	PSD	Th1_mem_Sch	Th1_mem_Sch	CD4	Sorted cell	ENSG00000130921	MTRFR	3588	1.9152279193048e-13	8.04004799555279e-11	0.000972845712439496	0.407212998609347	0.59181415559762	12:123148383	rs1727302	chr12.5		12	123148383	12:123220051	1.55586e-08	12:123180566	5.53846570628449e-16	4021	4549	0.998414154256167	0.999999891359583	122235548	124232351	ENSG00000130921	ENSG00000130921	protein_coding	123233436	1	-85053	-13385	-52870	2	1	1	122235510	124232351	1996841	225493
SCZ_Pardiñas_29483656_1	SCZ (Pardiñas, EUR)	PSD	Th1_mem_Sch	Th1_mem_Sch	CD4	Sorted cell	ENSG00000111364	DDX55	3965	4.01147339731388e-12	1.92704494443718e-10	0.0203763981324529	0.978846642689191	0.000776958981641629	12:123180566	rs2851447	chr12.5		12	123180566	12:123571894	2.18794e-09	12:123180566	5.53846570628449e-16	4478	5112	0.987119288750286	0.999999891414136	122602895	124601871	ENSG00000111364	ENSG00000111364	protein_coding	123602099	1	-421533	-30205	-421533	14	2	14	122602895	124601871	1998976	225494
SCZ_Pardiñas_29483656_1	SCZ (Pardiñas, EUR)	PSD	Th1_mem_Sch	Th1_mem_Sch	CD4	Sorted cell	ENSG00000139719	VPS33A	3350	7.39776660974193e-13	1.96089357590644e-10	0.00375761089965469	0.996012995352671	0.000229393550844044	12:123180566	rs2851447	chr12.5		12	123180566	12:122206237	7.42135e-12	12:123180566	5.53846570628449e-16	3845	4088	0.977922960879776	0.9999998914721	121266881	123266447	ENSG00000139719	ENSG00000139719	protein_coding	122266494	-1	-914072	60257	-914072	22	3	22	121266881	123266447	1999566	225491
SCZ_Pardiñas_29483656_1	SCZ (Pardiñas, EUR)	PSD	Th1_mem_Sch	Th1_mem_Sch	CD4	Sorted cell	ENSG00000150967	ABCB9	3557	8.95947063001885e-13	1.90901838258779e-10	0.00455098971676044	0.969639939209257	0.0258090708821857	12:123180566	rs2851447	chr12.5		12	123180566	12:123060331	6.36173e-09	12:123180566	5.53846570628449e-16	4022	4454	0.999735634385076	0.999999891403824	121982122	123981555	ENSG00000150967	ENSG00000150967	protein_coding	122966463	-1	-214103	-93868	-214103	5	3	5	121982122	123981555	1999433	225492
SCZ_Pardiñas_29483656_1	SCZ (Pardiñas, EUR)	PSD	Th1_mem_Sch	Th1_mem_Sch	CD4	Sorted cell	ENSG00000179195	ZNF664	4582	2.49507670686931e-12	1.94281960198609e-10	0.0126737300706629	0.986853331740993	0.000472937991568262	12:123180566	rs2851447	chr12.5		12	123180566	12:124006982	4.55403e-08	12:123180566	5.53846570628449e-16	5212	5784	0.991211591608282	0.999999891416858	122973072	124971502	ENSG00000179195	ENSG00000179195	protein_coding	123973215	1	-792649	33767	-792649	31	1	31	122972086	124971502	1999416	225495
SCZ_Pardiñas_29483656_1	SCZ (Pardiñas, EUR)	PSD	Th1_mem_Sch	Th1_mem_Sch	CD4	Sorted cell	ENSG00000119599	DCAF4	5015	1.0651768192694e-07	6.54412306038368e-05	0.00162481940861565	0.998239585792319	7.0047050781238e-05	14:71950609	rs2332700	chr14.2		14	71950609	14:72926683	8.72383e-11	14:71950609	1.52243002909173e-10	5459	6217	0.99990914143156	0.99983481095774	71926430	73926353	ENSG00000119599	ENSG00000119599	protein_coding	72926464	1	-975855	219	-975855	3	0	3	71926430	73926353	1999923	225498
SCZ_Pardiñas_29483656_1	SCZ (Pardiñas, EUR)	PSD	Th1_mem_Sch	Th1_mem_Sch	CD4	Sorted cell	ENSG00000126214	KLC1	4169	5.36645364827532e-12	5.7215105632526e-09	0.000937013302857755	0.999008148224116	5.48327461485819e-05	14:103847845	rs10083370	chr14.3		14	103847845	14:103624778	1.06434e-09	14:103847845	3.48128893567851e-14	4590	5788	0.997328769276653	0.987953854265871	102562366	104561601	ENSG00000126214	ENSG00000126214	protein_coding	103629211	1	218634	-4433	218634	9	0	9	102562366	104561601	1999235	225499
SCZ_Pardiñas_29483656_1	SCZ (Pardiñas, EUR)	PSD	Th1_mem_Sch	Th1_mem_Sch	CD4	Sorted cell	ENSG00000156414	TDRD9	4548	1.14439941325833e-09	4.53077920880562e-09	0.199818640574787	0.791081596377657	0.00909975737237702	14:103847845	rs10083370	chr14.3		14	103847845	14:104044869	2.02842e-07	14:103847845	3.48128893567851e-14	5040	5928	0.988667935734408	0.987953854358505	102930369	104928332	ENSG00000156414	ENSG00000156414	protein_coding	103928456	1	-80611	116413	-80611	2	0	2	102930369	104928332	1997963	225501
SCZ_Pardiñas_29483656_1	SCZ (Pardiñas, EUR)	PSD	Th1_mem_Sch	Th1_mem_Sch	CD4	Sorted cell	ENSG00000269940	RP11-73M18.7	4313	1.02834986433553e-09	2.92943919357785e-09	0.179555730107697	0.510877596959037	0.309566668975477	14:103847845	rs10083370	chr14.3		14	103847845	14:103727102	2.04274e-07	14:103847845	3.48128893567851e-14	4777	5831	0.974890235626958	0.987953854281101	102696422	104692690	ENSG00000269940	ENSG00000269940	lncRNA	103694560	1	153285	32542	153285	6	4	6	102696422	104692690	1996268	225500
SCZ_Pardiñas_29483656_1	SCZ (Pardiñas, EUR)	PSD	Th1_mem_Sch	Th1_mem_Sch	CD4	Sorted cell	ENSG00000136381	IREB2	5179	8.36892902809179e-23	9.96185366066499e-07	8.40091538076474e-17	0.999992810564828	6.1932498036163e-06	15:78501579	rs12594711	chr15.3		15	78501579	15:78501579	8.5206e-17	15:78602417	3.10317579008215e-12	6178	6236	0.999999999986202	0.999985984178944	77437757	79436771	ENSG00000136381	ENSG00000136381	protein_coding	78438216	1	63363	63363	164201	1	1	5	77437757	79436912	1999155	225509
SCZ_Pardiñas_29483656_1	SCZ (Pardiñas, EUR)	PSD	Th1_mem_Sch	Th1_mem_Sch	CD4	Sorted cell	ENSG00000140403	DNAJA4	4913	4.8134252722676e-07	4.92292062241937e-07	0.483182230487141	0.494128237784694	0.0226885580935758	15:78602417	rs3743078	chr15.3		15	78602417	15:78265378	8.901e-08	15:78602417	3.10317579008215e-12	5850	5948	0.934458979044553	0.999985980171138	77265286	79263981	ENSG00000140403	ENSG00000140403	protein_coding	78264562	1	337855	816	337855	12	0	12	77264552	79263981	1999429	225508
SCZ_Pardiñas_29483656_1	SCZ (Pardiñas, EUR)	PSD	Th1_mem_Sch	Th1_mem_Sch	CD4	Sorted cell	ENSG00000185043	CIB1	4757	1.01258110889222e-24	2.46651199680767e-06	4.10530581809614e-19	0.99999752729447	6.19353192574844e-09	15:90233143	rs9744242	chr15.5		15	90233143	15:90233143	2.57368e-18	15:90873320	2.5594392518066e-12	5338	5608	0.999924026648345	0.999999717362113	89234844	91233995	ENSG00000185043	ENSG00000185043	protein_coding	90233941	-1	798	798	-639379	0	0	23	89234844	91233995	1999151	225510
SCZ_Pardiñas_29483656_1	SCZ (Pardiñas, EUR)	PSD	Th1_mem_Sch	Th1_mem_Sch	CD4	Sorted cell	ENSG00000196547	MAN2A2	4897	9.85140664193283e-10	2.46549434364887e-06	0.000399403771758192	0.999580812948433	1.73168003241401e-05	15:90883330	rs4702	chr15.5		15	90883330	15:90909635	1.24682e-10	15:90873320	2.5594392518066e-12	5756	5729	0.999957745973049	0.999999877580675	89904714	91902188	ENSG00000196547	ENSG00000196547	protein_coding	90903302	1	-19972	6333	-29982	1	0	1	89904714	91902188	1997474	225511
SCZ_Pardiñas_29483656_1	SCZ (Pardiñas, EUR)	PSD	Th1_mem_Sch	Th1_mem_Sch	CD4	Sorted cell	ENSG00000153048	CARHSP1	8087	1.02956385481957e-13	0.00246834853065806	4.1607292332011e-11	0.99752236346591	9.2879617214009e-06	16:8842111	rs12926960	chr16.1		16	8842111	16:8842111	1.71515e-14	16:9806200	6.29765791908691e-09	8785	9921	0.953124467649664	0.992418806012163	7869156	9868822	ENSG00000153048	ENSG00000153048	protein_coding	8869006	-1	26895	26895	-937194	1	1	9	7869156	9868822	1999666	225512
SCZ_Pardiñas_29483656_1	SCZ (Pardiñas, EUR)	PSD	Th1_mem_Sch	Th1_mem_Sch	CD4	Sorted cell	ENSG00000090238	YPEL3	1978	3.53654341591604e-14	8.6132200449039e-08	2.63055619573108e-07	0.639949522300072	0.360050128512074	16:29954956	rs11646127	chr16.3		16	29954956	16:30004016	5.73235e-12	16:29954956	5.37311576599373e-13	2418	2402	0.996856678976749	0.999999991291814	29098714	31096368	ENSG00000090238	ENSG00000090238	protein_coding	30096213	-1	141257	92197	141257	11	7	11	29098431	31096368	1997937	225517
SCZ_Pardiñas_29483656_1	SCZ (Pardiñas, EUR)	PSD	Th1_mem_Sch	Th1_mem_Sch	CD4	Sorted cell	ENSG00000169592	INO80E	1950	8.32601916722962e-37	1.34111506956421e-07	6.19307010897012e-30	0.997544997751031	0.00245486813745941	16:30004016	rs4787491	chr16.3		16	30004016	16:30004016	4.83739e-22	16:29954956	5.37311576599373e-13	2434	2362	0.999999999999962	0.999999991302571	28996168	30995651	ENSG00000169592	ENSG00000169592	protein_coding	29996241	1	7775	7775	-41285	0	0	3	28996168	30995651	1999483	225516
SCZ_Pardiñas_29483656_1	SCZ (Pardiñas, EUR)	PSD	Th1_mem_Sch	Th1_mem_Sch	CD4	Sorted cell	ENSG00000103037	SETD6	5353	7.8864516614749e-06	5.75099820846915e-06	0.565190539635679	0.412105726593019	0.0226900963214331	16:58511522	rs42945	chr16.4		16	58511522	16:58505865	1.88905e-08	16:58511522	2.25016349530449e-10	5962	6586	0.943163827844681	0.999999143246954	57515914	59515254	ENSG00000103037	ENSG00000103037	protein_coding	58515517	1	-3995	-9652	-3995	1	1	1	57515914	59515254	1999340	225520
SCZ_Pardiñas_29483656_1	SCZ (Pardiñas, EUR)	PSD	Th1_mem_Sch	Th1_mem_Sch	CD4	Sorted cell	ENSG00000159648	SPMIP8	5504	3.00131363008444e-06	1.08197213464906e-05	0.215094167417708	0.775394454312181	0.00949755723513462	16:58511522	rs42945	chr16.4		16	58511522	16:57996288	1.04031e-07	16:58511522	2.25016349530449e-10	6024	6930	0.984708458057992	0.99999860312348	56976470	58976424	ENSG00000159648	ENSG00000159648	protein_coding	57976544	1	534978	19744	534978	13	0	13	56976470	58976424	1999954	225519
SCZ_Pardiñas_29483656_1	SCZ (Pardiñas, EUR)	PSD	Th1_mem_Sch	Th1_mem_Sch	CD4	Sorted cell	ENSG00000186532	SMYD4	5193	5.83622125600819e-10	4.82564592948345e-05	1.20934359697426e-05	0.999938785733207	8.63787905701556e-07	17:1815212	rs36040175	chr17.1		17	1815212	17:1815212	1.80464e-11	17:2253159	4.55226287951222e-10	6070	6408	0.999957789425025	0.999943517429975	830647	2830611	ENSG00000186532	ENSG00000186532	protein_coding	1829902	-1	14690	14690	-423257	0	0	14	830647	2830611	1999964	225528
SCZ_Pardiñas_29483656_1	SCZ (Pardiñas, EUR)	PSD	Th1_mem_Sch	Th1_mem_Sch	CD4	Sorted cell	ENSG00000132386	SERPINF1	5206	3.63907118388171e-07	4.78662613504082e-05	0.00754064083335837	0.991851655127659	0.000559473870514013	17:2253159	rs7216638	chr17.1		17	2253159	17:1767515	3.74362e-09	17:2253159	4.55226287951222e-10	6094	6469	0.999018832811136	0.999943757873839	762364	2761718	ENSG00000132386	ENSG00000132386	protein_coding	1762060	1	491099	5455	491099	15	0	15	762364	2761718	1999354	225527
SCZ_Pardiñas_29483656_1	SCZ (Pardiñas, EUR)	PSD	Th1_mem_Sch	Th1_mem_Sch	CD4	Sorted cell	ENSG00000167711	SERPINF2	5192	9.79003460358762e-08	4.81551632768499e-05	0.00202862567114337	0.997839005756373	8.41155088594586e-05	17:2253159	rs7216638	chr17.1		17	2253159	17:1745000	6.71452e-10	17:2253159	4.55226287951222e-10	6073	6478	0.999827311228925	0.999943733833412	743878	2742577	ENSG00000167711	ENSG00000167711	protein_coding	1742871	1	510288	2129	510288	16	0	16	743878	2742577	1998699	225526
SCZ_Pardiñas_29483656_1	SCZ (Pardiñas, EUR)	PSD	Th1_mem_Sch	Th1_mem_Sch	CD4	Sorted cell	ENSG00000167716	WDR81	5237	6.42203423993712e-08	4.81903020175793e-05	0.0013307312018963	0.998567264265141	5.37500106028807e-05	17:2253159	rs7216638	chr17.1		17	2253159	17:1767515	9.19155e-10	17:2253159	4.55226287951222e-10	6112	6527	0.999850588513864	0.999943830697084	716602	2716524	ENSG00000167716	ENSG00000167716	protein_coding	1724704	1	528455	42811	528455	18	3	18	716602	2716524	1999922	225525
SCZ_Pardiñas_29483656_1	SCZ (Pardiñas, EUR)	PSD	Th1_mem_Sch	Th1_mem_Sch	CD4	Sorted cell	ENSG00000167720	SRR	4961	5.75020624354181e-09	4.82505068139541e-05	0.000119151942408281	0.999814817270111	1.77745304586525e-05	17:2305605	rs4523957	chr17.1		17	2305605	17:2254523	8.07265e-11	17:2253159	4.55226287951222e-10	5754	6085	0.999988440627839	0.999943709545989	1303761	3303007	ENSG00000167720	ENSG00000167720	protein_coding	2303950	1	1655	-49427	-50791	0	1	1	1303761	3303007	1999246	225529
SCZ_Pardiñas_29483656_1	SCZ (Pardiñas, EUR)	PSD	Th1_mem_Sch	Th1_mem_Sch	CD4	Sorted cell	ENSG00000272911		5167	5.06178109579526e-06	4.27391052525296e-05	0.104858807551489	0.885354965024829	0.00973842653733408	17:2305605	rs4523957	chr17.1		17	2305605	17:2695978	8.23668e-08	17:2253159	4.55226287951222e-10	6074	6229	0.989492465968884	0.999944141722575	1688779	3683725	ENSG00000272911	ENSG00000272911	lncRNA	2688464	1	-382859	7514	-435305	12	0	14	1688779	3685513	1996734	225530
SCZ_Pardiñas_29483656_1	SCZ (Pardiñas, EUR)	PSD	Th1_mem_Sch	Th1_mem_Sch	CD4	Sorted cell	ENSG00000101751	POLI	4992	5.76299599954336e-46	2.60881598140277e-08	2.20904651377661e-38	0.999999973843189	6.86519835241353e-11	18:54276417	rs3730716	chr18.1		18	54276417	18:54276338	7.34402e-24	18:55083457	8.3491670131588e-14	5461	6364	1	0.999353106345481	53269632	55269159	ENSG00000101751	ENSG00000101751	protein_coding	54269517	1	6900	6821	813940	1	1	7	53269632	55269159	1999527	225544
SCZ_Pardiñas_29483656_1	SCZ (Pardiñas, EUR)	PSD	Th1_mem_Sch	Th1_mem_Sch	CD4	Sorted cell	ENSG00000064547	LPAR2	4230	4.44658620803619e-08	3.87265727379756e-07	0.102315135332726	0.891078142737907	0.00660629019777656	19:19409549	rs2916069	chr19.1		19	19409549	19:19642483	3.76124e-08	19:19373486	6.57058657082489e-12	5112	5426	0.990366835064609	0.997759694091897	18629398	20628664	ENSG00000064547	ENSG00000064547	protein_coding	19628220	-1	218671	-14263	254734	7	0	9	18629398	20628664	1999266	225547
SCZ_Pardiñas_29483656_1	SCZ (Pardiñas, EUR)	PSD	Th1_mem_Sch	Th1_mem_Sch	CD4	Sorted cell	ENSG00000213988	ZNF90	5567	3.81096463913791e-08	3.94866471666029e-07	0.0876896002460088	0.908573064975125	0.00373690180274911	19:19457850	rs4808203	chr19.1		19	19457850	19:20162971	5.49739e-08	19:19373486	6.57058657082489e-12	6587	6745	0.967275629306595	0.997759693595017	19078507	21077361	ENSG00000213988	ENSG00000213988	protein_coding	20078000	1	-620150	84971	-704514	24	2	26	19078507	21077361	1998854	225549
SCZ_Pardiñas_29483656_1	SCZ (Pardiñas, EUR)	PSD	Th1_mem_Sch	Th1_mem_Sch	CD4	Sorted cell	ENSG00000089639	GMIP	4277	6.38529507968529e-20	4.34596878856231e-07	1.46924471868567e-13	0.999999468975395	9.64275779420053e-08	19:19632289	rs12609436	chr19.1		19	19632289	19:19632289	7.87245e-16	19:19373486	6.57058657082489e-12	5174	5465	0.999999999999952	0.997759694210519	18643727	20642746	ENSG00000089639	ENSG00000089639	protein_coding	19643657	-1	11368	11368	270171	0	0	10	18643727	20642746	1999019	225548
SCZ_Pardiñas_29483656_1	SCZ (Pardiñas, EUR)	PSD	Th1_mem_Sch	Th1_mem_Sch	CD4	Sorted cell	ENSG00000039650	PNKP	4120	7.75849417792866e-06	4.5942620278083e-06	0.613784248878711	0.363412274808745	0.022791123556339	19:49648885	rs7508148	chr19.3		19	49648885	19:49859029	1.43378e-08	19:49648885	4.0214040454211e-11	4865	5371	0.930007402020305	0.999936490160369	48878914	50877870	ENSG00000039650	ENSG00000039650	protein_coding	49867576	-1	218691	8547	218691	15	1	15	48878914	50877870	1998956	225552
SCZ_Pardiñas_29483656_1	SCZ (Pardiñas, EUR)	PSD	Th1_mem_Sch	Th1_mem_Sch	CD4	Sorted cell	ENSG00000126467	TSKS	4006	4.61197526177033e-10	1.26397278441791e-05	3.64860761098595e-05	0.999949141869737	1.7318651117313e-06	19:49648885	rs7508148	chr19.3		19	49648885	19:49762292	4.01464e-11	19:49648885	4.0214040454211e-11	4784	5199	0.999996598249022	0.999936522209684	48763549	50763197	ENSG00000126467	ENSG00000126467	protein_coding	49763306	-1	114421	1014	114421	6	0	6	48763549	50763197	1999648	225551
SCZ_Pardiñas_29483656_1	SCZ (Pardiñas, EUR)	PSD	Th1_mem_Sch	Th1_mem_Sch	CD4	Sorted cell	ENSG00000087076	HSD17B14	4824	2.04949550804809e-06	1.04527500816376e-05	0.162155451389945	0.826996686284437	0.0108353600800277	19:49665763	rs2304204	chr19.3		19	49665763	19:48835841	4.54287e-09	19:49648885	4.0214040454211e-11	5563	6087	0.986682301832996	0.999936272823449	47836597	49835196	ENSG00000087076	ENSG00000087076	protein_coding	48836491	-1	-829272	650	-812394	55	0	55	47836597	49835196	1998599	225550
SCZ_Pardiñas_29483656_1	SCZ (Pardiñas, EUR)	PSD	Th1_mem_Sch	Th1_mem_Sch	CD4	Sorted cell	ENSG00000101442	ACTR5	3894	1.85237124171142e-22	1.23192438832301e-10	1.50364014629192e-12	0.999999851659357	1.48215949749664e-07	20:38790643	rs2077109	chr20.1		20	38790643	20:38790643	2.05525e-15	20:38824551	7.87320048503165e-17	4247	4904	0.999999999984895	0.999999992900282	37748660	39748242	ENSG00000101442	ENSG00000101442	protein_coding	38748460	1	42183	42183	76091	1	1	2	37748660	39748242	1999582	225563
SCZ_Pardiñas_29483656_1	SCZ (Pardiñas, EUR)	PSD	Th1_mem_Sch	Th1_mem_Sch	CD4	Sorted cell	ENSG00000101452	DHX35	3858	1.45545338573266e-16	1.23192305791263e-10	1.1814468355756e-06	0.999998771912176	4.65177982630181e-08	20:38824551	rs6065094	chr20.1		20	38824551	20:38982952	2.0726e-11	20:38824551	7.87320048503165e-17	4221	4841	0.999999239045151	0.999999992888921	37963034	39961386	ENSG00000101452	ENSG00000101452	protein_coding	38962344	1	-137793	20608	-137793	3	1	3	37963034	39961386	1998352	225564
SCZ_Pardiñas_29483656_1	SCZ (Pardiñas, EUR)	PSD	Th1_mem_Sch	Th1_mem_Sch	CD4	Sorted cell	ENSG00000239713	APOBEC3G	3785	7.1581025839644e-14	5.07657311148215e-07	1.41002555968494e-07	0.999999337623126	1.37169360566384e-08	22:39086804	rs17537581	chr22.1		22	39086804	22:39089207	7.6482e-14	22:39571425	1.76961633788968e-12	4070	4729	0.999999337662821	0.91753691041641	38077391	40076395	ENSG00000239713	ENSG00000239713	protein_coding	39077275	1	9529	11932	494150	0	0	19	38077391	40076395	1999004	225567
SCZ_Pardiñas_29483656_1	SCZ (Pardiñas, EUR)	PSD	Th1_mem_Sch	Th1_mem_Sch	CD4	Sorted cell	ENSG00000100221	JOSD1	3831	3.75526311980072e-08	4.68272340606849e-07	0.0739723533786123	0.922410342795768	0.00361679800064893	22:39571425	rs5757730	chr22.1		22	39571425	22:38729069	1.92462e-07	22:39571425	1.76961633788968e-12	4109	4884	0.968528553145629	0.917536917134971	37704033	39696861	ENSG00000100221	ENSG00000100221	protein_coding	38700943	-1	-870482	-28126	-870482	40	2	40	37704033	39699557	1995524	225566
SCZ_Pardiñas_29483656_1	SCZ (Pardiñas, EUR)	PSD	Th1_mem_Sch	Th1_mem_Sch	CD4	Sorted cell	ENSG00000100311	PDGFB	3579	1.46353348335203e-10	5.07505458107189e-07	0.000288291433410676	0.999700207942242	1.09929725358331e-05	22:39571425	rs5757730	chr22.1		22	39571425	22:39234282	1.24207e-10	22:39571425	1.76961633788968e-12	3850	4515	0.999991029719533	0.917536912705591	38246337	40244512	ENSG00000100311	ENSG00000100311	protein_coding	39244982	-1	-326443	10700	-326443	12	1	12	38246337	40244512	1998175	225568
SCZ_Pardiñas_29483656_1	SCZ (Pardiñas, EUR)	PSD	Th1_mem_Sch	Th1_mem_Sch	CD4	Sorted cell	ENSG00000100324	TAB1	3473	2.49506882170678e-07	2.45079295550917e-07	0.491486516525865	0.482713317580743	0.0257996713072146	22:39571425	rs5757730	chr22.1		22	39571425	22:39398066	8.46192e-08	22:39571425	1.76961633788968e-12	3728	4404	0.983867679911038	0.917536808402727	38399932	40396565	ENSG00000100324	ENSG00000100324	protein_coding	39399780	1	171645	-1714	171645	6	0	6	38399932	40396565	1996633	225569
SCZ_Pardiñas_29483656_1	SCZ (Pardiñas, EUR)	PSD	Th1_mem_Sch	Th1_mem_Sch	CD4	Sorted cell	ENSG00000289292		2422	1.11466371752761e-09	9.62747328987415e-07	0.00115639446090099	0.998790527404885	5.21142722220886e-05	22:41191552	rs9607782	chr22.2		22	41191552	22:40699954	7.28493e-10	22:41191552	5.55587750515121e-13	2846	3159	0.986271334210549	0.999718582569807	39686517	41684799	ENSG00000289292	ENSG00000289292	lncRNA	40684947	-1	-506605	-15007	-506605	7	0	7	39686517	41684799	1998282	225570
SCZ_Pardiñas_29483656_1	SCZ (Pardiñas, EUR)	PSD	Th1_mem_Sch	Th1_mem_Sch	CD4	Sorted cell	ENSG00000100147	CCDC134	3578	3.56444669114535e-11	3.69205826929056e-08	0.00096438157953762	0.998907370483593	0.000128210980640955	22:42207808	rs6002655	chr22.2		22	42207808	22:41838933	1.19979e-09	22:42207808	2.15123980601266e-14	4171	4623	0.999025931486173	0.999378686066058	40801429	42799691	ENSG00000100147	ENSG00000100147	protein_coding	41800679	1	407129	38254	407129	23	2	23	40801429	42799691	1998262	225574
SCZ_Pardiñas_29483656_1	SCZ (Pardiñas, EUR)	PSD	Th1_mem_Sch	Th1_mem_Sch	CD4	Sorted cell	ENSG00000100147	CCDC134	3578	3.56444669114535e-11	3.69205826929056e-08	0.00096438157953762	0.998907370483593	0.000128210980640955	22:42207808	rs6002655	chr22.3		22	42207808	22:41838933	1.19979e-09	22:42207808	2.15123980601266e-14	4171	4623	0.999025931486173	0.999378686066058	40801429	42799691	ENSG00000100147	ENSG00000100147	protein_coding	41800679	1	407129	38254	407129	23	2	23	40801429	42799691	1998262	225574
SCZ_Pardiñas_29483656_1	SCZ (Pardiñas, EUR)	PSD	Th1_mem_Sch	Th1_mem_Sch	CD4	Sorted cell	ENSG00000100266	PACSIN2	5474	1.21708118731954e-11	3.87409580421878e-08	0.000314055486074292	0.999671195118708	1.47106420890855e-05	22:42207808	rs6002655	chr22.3		22	42207808	22:43012556	4.16629e-10	22:42207808	2.15123980601266e-14	5926	6741	0.90716678522599	0.999348927724239	42015599	44015130	ENSG00000100266	ENSG00000100266	protein_coding	43015149	-1	807341	2593	807341	19	0	19	42015599	44015130	1999531	225577
SCZ_Pardiñas_29483656_1	SCZ (Pardiñas, EUR)	PSD	Th1_mem_Sch	Th1_mem_Sch	CD4	Sorted cell	ENSG00000100412	ACO2	3056	3.76104127914994e-11	3.69180142411646e-08	0.00101757142983867	0.998837898364556	0.000144493249981686	22:42207808	rs6002655	chr22.2		22	42207808	22:41529531	5.33551e-10	22:42207808	2.15123980601266e-14	3602	3987	0.996332881781581	0.999368776616951	40449127	42447094	ENSG00000100412	ENSG00000100412	protein_coding	41469117	1	738691	60414	738691	34	0	34	40449127	42447094	1997967	225572
SCZ_Pardiñas_29483656_1	SCZ (Pardiñas, EUR)	PSD	Th1_mem_Sch	Th1_mem_Sch	CD4	Sorted cell	ENSG00000100412	ACO2	3056	3.76104127914994e-11	3.69180142411646e-08	0.00101757142983867	0.998837898364556	0.000144493249981686	22:42207808	rs6002655	chr22.3		22	42207808	22:41529531	5.33551e-10	22:42207808	2.15123980601266e-14	3602	3987	0.996332881781581	0.999368776616951	40449127	42447094	ENSG00000100412	ENSG00000100412	protein_coding	41469117	1	738691	60414	738691	34	0	34	40449127	42447094	1997967	225572
SCZ_Pardiñas_29483656_1	SCZ (Pardiñas, EUR)	PSD	Th1_mem_Sch	Th1_mem_Sch	CD4	Sorted cell	ENSG00000167074	TEF	2934	1.69220349465695e-09	3.51766158292652e-08	0.0457835424289177	0.951718652600683	0.00249776810158108	22:42207808	rs6002655	chr22.2		22	42207808	22:41419526	5.54707e-08	22:42207808	2.15123980601266e-14	3453	3843	0.985493448813861	0.999368760617046	40378656	42366018	ENSG00000167074	ENSG00000167074	protein_coding	41381942	1	825866	37584	825866	38	0	38	40378656	42366018	1987362	225571
SCZ_Pardiñas_29483656_1	SCZ (Pardiñas, EUR)	PSD	Th1_mem_Sch	Th1_mem_Sch	CD4	Sorted cell	ENSG00000167074	TEF	2934	1.69220349465695e-09	3.51766158292652e-08	0.0457835424289177	0.951718652600683	0.00249776810158108	22:42207808	rs6002655	chr22.3		22	42207808	22:41419526	5.54707e-08	22:42207808	2.15123980601266e-14	3453	3843	0.985493448813861	0.999368760617046	40378656	42366018	ENSG00000167074	ENSG00000167074	protein_coding	41381942	1	825866	37584	825866	38	0	38	40378656	42366018	1987362	225571
SCZ_Pardiñas_29483656_1	SCZ (Pardiñas, EUR)	PSD	Th1_mem_Sch	Th1_mem_Sch	CD4	Sorted cell	ENSG00000167077	MEI1	3452	1.27011839097581e-13	3.69608219873014e-08	3.43637849897879e-06	0.999996337633916	1.89026635125779e-07	22:42207808	rs6002655	chr22.2		22	42207808	22:41715689	6.96402e-12	22:42207808	2.15123980601266e-14	4058	4417	0.989111228810173	0.999378684576455	40699595	42699467	ENSG00000167077	ENSG00000167077	protein_coding	41699503	1	508305	16186	508305	24	0	24	40699595	42699467	1999872	225573
SCZ_Pardiñas_29483656_1	SCZ (Pardiñas, EUR)	PSD	Th1_mem_Sch	Th1_mem_Sch	CD4	Sorted cell	ENSG00000167077	MEI1	3452	1.27011839097581e-13	3.69608219873014e-08	3.43637849897879e-06	0.999996337633916	1.89026635125779e-07	22:42207808	rs6002655	chr22.3		22	42207808	22:41715689	6.96402e-12	22:42207808	2.15123980601266e-14	4058	4417	0.989111228810173	0.999378684576455	40699595	42699467	ENSG00000167077	ENSG00000167077	protein_coding	41699503	1	508305	16186	508305	24	0	24	40699595	42699467	1999872	225573
SCZ_Pardiñas_29483656_1	SCZ (Pardiñas, EUR)	PSD	Th1_mem_Sch	Th1_mem_Sch	CD4	Sorted cell	ENSG00000198951	NAGA	3993	3.04268338049627e-12	1.9076313744049e-08	8.22797389264847e-05	0.51488845132791	0.485029249853808	22:42207808	rs6002655	chr22.2		22	42207808	22:42142389	1.21455e-10	22:42207808	2.15123980601266e-14	4557	5112	0.936666017139284	0.999378405208293	41072269	43070435	ENSG00000198951	ENSG00000198951	protein_coding	42070812	-1	-136996	-71577	-136996	14	11	14	41072269	43070435	1998166	225575
SCZ_Pardiñas_29483656_1	SCZ (Pardiñas, EUR)	PSD	Th1_mem_Sch	Th1_mem_Sch	CD4	Sorted cell	ENSG00000198951	NAGA	3993	3.04268338049627e-12	1.9076313744049e-08	8.22797389264847e-05	0.51488845132791	0.485029249853808	22:42207808	rs6002655	chr22.3		22	42207808	22:42142389	1.21455e-10	22:42207808	2.15123980601266e-14	4557	5112	0.936666017139284	0.999378405208293	41072269	43070435	ENSG00000198951	ENSG00000198951	protein_coding	42070812	-1	-136996	-71577	-136996	14	11	14	41072269	43070435	1998166	225575
SCZ_Pardiñas_29483656_1	SCZ (Pardiñas, EUR)	PSD	Th1_mem_Sch	Th1_mem_Sch	CD4	Sorted cell	ENSG00000237037	NDUFA6-DT	4031	1.71916939646658e-09	3.51901338023366e-08	0.046480819696388	0.951424021379546	0.00209512201476411	22:42207808	rs6002655	chr22.2		22	42207808	22:42133212	3.1102e-08	22:42207808	2.15123980601266e-14	4599	5157	0.962563015368022	0.999378462386336	41091214	43090697	ENSG00000237037	ENSG00000237037	lncRNA	42090931	1	116877	42281	116877	8	3	8	41091214	43090697	1999483	225576
SCZ_Pardiñas_29483656_1	SCZ (Pardiñas, EUR)	PSD	Th1_mem_Sch	Th1_mem_Sch	CD4	Sorted cell	ENSG00000237037	NDUFA6-DT	4031	1.71916939646658e-09	3.51901338023366e-08	0.046480819696388	0.951424021379546	0.00209512201476411	22:42207808	rs6002655	chr22.3		22	42207808	22:42133212	3.1102e-08	22:42207808	2.15123980601266e-14	4599	5157	0.962563015368022	0.999378462386336	41091214	43090697	ENSG00000237037	ENSG00000237037	lncRNA	42090931	1	116877	42281	116877	8	3	8	41091214	43090697	1999483	225576
SCZ_Pardiñas_29483656_1	SCZ (Pardiñas, EUR)	PSD	Th2_UT	Th2_UT	CD4	Sorted cell	ENSG00000049246	PER3	3521	2.4171515491583e-08	0.000532713015561444	4.53478990610151e-05	0.999416681738213	5.23317564954833e-06	1:7910032	rs664689	chr1.2		1	7910032	1:7910032	4.77205e-14	1:8443182	3.78917778316889e-09	4952	5058	0.999779007018076	0.996396093280312	6784770	8779241	ENSG00000049246.14	PER3	protein_coding	7784291	1	125741	125741	658891	2	2	11	6784770	8783665	1998895	242883
SCZ_Pardiñas_29483656_1	SCZ (Pardiñas, EUR)	PSD	Th2_UT	Th2_UT	CD4	Sorted cell	ENSG00000049247	UTS2	3526	8.63885675196148e-66	0.000532733816206182	1.62073878807182e-62	0.999463677002776	3.58918102540433e-06	1:7910032	rs664689	chr1.2		1	7910032	1:7910032	5.23015e-82	1:8443182	3.78917778316889e-09	4951	5025	1.00000000000001	0.996395081495005	6853827	8853353	ENSG00000049247.13	UTS2	protein_coding	7853065	-1	-56967	-56967	-590117	0	0	9	6853827	8853353	1999526	242884
SCZ_Pardiñas_29483656_1	SCZ (Pardiñas, EUR)	PSD	Th2_UT	Th2_UT	CD4	Sorted cell	ENSG00000116288	PARK7	3590	1.78563146386268e-18	0.000532723423375902	3.35010095199263e-15	0.999465610888794	1.66568782344081e-06	1:7958975	rs226248	chr1.2		1	7958975	1:8050846	1.42573e-34	1:8443182	3.78917778316889e-09	5029	5092	0.975273293342936	0.99639161089849	6954384	8953933	ENSG00000116288.12	PARK7	protein_coding	7961711	1	-2736	89135	481471	0	4	7	6954384	8953933	1999549	242885
SCZ_Pardiñas_29483656_1	SCZ (Pardiñas, EUR)	PSD	Th2_UT	Th2_UT	CD4	Sorted cell	ENSG00000284747	AL034417.4	3617	5.9819999781606e-19	0.000532723278850898	1.12230935283885e-15	0.999465594281589	1.68243955707913e-06	1:7982766	rs161802	chr1.2		1	7982766	1:8018249	1.22812e-24	1:8443182	3.78917778316889e-09	5064	5119	0.921827916346497	0.996392564593146	6991892	8989589	ENSG00000284747.1	AL034417.4	lncRNA	7991134	1	-8368	27115	452048	1	1	5	6991892	8990352	1998460	242903
SCZ_Pardiñas_29483656_1	SCZ (Pardiñas, EUR)	PSD	Th2_UT	Th2_UT	CD4	Sorted cell	ENSG00000142599	RERE	3495	0.000116314691639553	0.000359623273772438	0.218221752761604	0.674487218268689	0.106815091004295	1:8444998	rs301816	chr1.2		1	8444998	1:8444998	1.65336e-10	1:8443182	3.78917778316889e-09	5116	4895	0.938739457464699	0.996396755486956	7817874	9815944	ENSG00000142599.17	RERE	protein_coding	8817640	-1	372642	372642	374458	2	2	2	7817874	9817121	1999247	242893
SCZ_Pardiñas_29483656_1	SCZ (Pardiñas, EUR)	PSD	Th2_UT	Th2_UT	CD4	Sorted cell	ENSG00000227533	SLC2A1-DT	3267	3.9459687612447e-15	5.96563221180973e-06	6.61446246195398e-10	0.999993986538035	4.71683043205857e-08	1:42959141	rs3754226	chr1.4		1	42959141	1:42959141	5.79551e-19	1:43631859	1.43668810548113e-11	4470	4596	0.954823487404029	0.999996314754214	41959825	43959042	ENSG00000227533.5	SLC2A1-AS1	lncRNA	42959078	1	63	63	672781	0	0	18	41959538	43959042	1999504	242901
SCZ_Pardiñas_29483656_1	SCZ (Pardiñas, EUR)	PSD	Th2_UT	Th2_UT	CD4	Sorted cell	ENSG00000117394	SLC2A1	3267	3.35007286672076e-09	5.96214734064188e-06	0.000561558708709727	0.999409786870156	2.26889237209552e-05	1:43572014	rs3001723	chr1.4		1	43572014	1:42951479	1.16617e-14	1:43631859	1.43668810548113e-11	4470	4596	0.999903461191044	0.999996314754214	41959825	43959042	ENSG00000117394.20	SLC2A1	protein_coding	42958868	-1	-613146	7389	-672991	19	1	19	41959538	43959042	1999504	242887
SCZ_Pardiñas_29483656_1	SCZ (Pardiñas, EUR)	PSD	Th2_UT	Th2_UT	CD4	Sorted cell	ENSG00000117410	ATP6V0B	2908	2.74347873470611e-06	2.4342843767563e-06	0.459882675488554	0.407788529164828	0.132323617583507	1:43572014	rs3001723	chr1.4		1	43572014	1:43997532	1.33405e-08	1:43631859	1.43668810548113e-11	4317	4533	0.903224222289737	0.999995997700083	42974530	44974345	ENSG00000117410.13	ATP6V0B	protein_coding	43974960	1	-402946	22572	-343101	11	2	11	42974530	44974345	1999815	242888
SCZ_Pardiñas_29483656_1	SCZ (Pardiñas, EUR)	PSD	Th2_UT	Th2_UT	CD4	Sorted cell	ENSG00000159479	MED8	3224	4.63791581832502e-08	5.87763300202151e-06	0.00777443126060778	0.985240097668793	0.00697954705843803	1:43631859	rs2970610	chr1.4		1	43631859	1:43453742	5.23914e-10	1:43631859	1.43668810548113e-11	4487	4671	0.9986408546791	0.999996094055508	42390019	44388281	ENSG00000159479.16	MED8	protein_coding	43389800	-1	-242059	-63942	-242059	5	2	5	42390019	44388281	1998262	242896
SCZ_Pardiñas_29483656_1	SCZ (Pardiñas, EUR)	PSD	Th2_UT	Th2_UT	CD4	Sorted cell	ENSG00000237950	LINC02918	2955	1.91072986662946e-07	5.74116054506993e-06	0.0320291053370706	0.962365739637513	0.00559922279188528	1:43830767	rs3011216	chr1.4		1	43830767	1:43939667	6.8588e-09	1:43631859	1.43668810548113e-11	4371	4580	0.993849010406029	0.999996002294695	42946588	44946217	ENSG00000237950.1	AL357079.1	lncRNA	43946489	-1	115722	6822	314630	3	0	8	42946588	44946217	1999629	242902
SCZ_Pardiñas_29483656_1	SCZ (Pardiñas, EUR)	PSD	Th2_UT	Th2_UT	CD4	Sorted cell	ENSG00000159214	CCDC24	2921	1.29476507990749e-11	5.92261940129701e-06	2.17038325809e-06	0.992779882198828	0.00721202478556673	1:43855546	rs4660754	chr1.4		1	43855546	1:43848881	3.90469e-13	1:43631859	1.43668810548113e-11	4341	4533	0.997399601424246	0.999995998463991	42991474	44990792	ENSG00000159214.12	CCDC24	protein_coding	43991599	1	-136053	-142718	-359740	6	7	13	42991474	44991285	1999811	242895
SCZ_Pardiñas_29483656_1	SCZ (Pardiñas, EUR)	PSD	Th2_UT	Th2_UT	CD4	Sorted cell	ENSG00000162620	LRRIQ3	3069	2.58945012098316e-30	1.45576050535749e-09	1.77876107208103e-21	0.999999998540119	4.11844496333328e-12	1:74216284	rs792321	chr1.5		1	74216284	1:74216284	1.87459e-34	1:73302683	8.94713480372737e-15	4186	4469	0.982944530197075	0.998167501967485	73198339	75198170	ENSG00000162620.15	LRRIQ3	protein_coding	74198176	-1	-18108	-18108	895493	2	2	2	73198339	75198170	1999831	242897
SCZ_Pardiñas_29483656_1	SCZ (Pardiñas, EUR)	PSD	Th2_UT	Th2_UT	CD4	Sorted cell	ENSG00000188641	DPYD	3179	6.2195026598065e-14	7.13599107780265e-13	0.0798624690287071	0.916300103455127	0.00383742751538949	1:98046571	rs2660304	chr1.6		1	98046571	1:97376072	6.00435e-10	1:98046571	2.17205824100801e-18	4323	5152	0.96876066189176	0.999999999784541	96921482	98920887	ENSG00000188641.12	DPYD	protein_coding	97921034	-1	-125537	544962	-125537	0	5	0	96921482	98920887	1999405	242899
SCZ_Pardiñas_29483656_1	SCZ (Pardiñas, EUR)	PSD	Th2_UT	Th2_UT	CD4	Sorted cell	ENSG00000231621	ANKRD44-AS1	2512	5.67635820130356e-60	7.13550746247509e-08	7.30637316187818e-53	0.918289544519172	0.0817103841257647	2:197310455	rs112572902	chr2.5		2	197310455	2:197310455	1.10986e-77	2:197439853	3.72505611278787e-13	3263	3955	1	0.980055527895808	196198388	198197848	ENSG00000231621.1	AC013264.1	lncRNA	197199073	1	111382	111382	240780	2	2	5	196198388	198197848	1999460	242915
SCZ_Pardiñas_29483656_1	SCZ (Pardiñas, EUR)	PSD	Th2_UT	Th2_UT	CD4	Sorted cell	ENSG00000115524	SF3B1	2369	2.96339996896083e-09	1.22278979053659e-08	0.0381436569251727	0.155780284811894	0.806076043071637	2:197439853	rs6434928	chr2.5		2	197439853	2:197395374	2.65539e-11	2:197439853	3.72505611278787e-13	3128	3785	0.980318365302309	0.980055527027959	196435655	198434354	ENSG00000115524.15	SF3B1	protein_coding	197435028	-1	-4825	39654	-4825	0	0	0	196435655	198434354	1998699	242906
SCZ_Pardiñas_29483656_1	SCZ (Pardiñas, EUR)	PSD	Th2_UT	Th2_UT	CD4	Sorted cell	ENSG00000115541	HSPE1	2324	4.4729057813364e-08	2.26493976959971e-08	0.575733880161839	0.291267656191072	0.132998396268635	2:197439853	rs6434928	chr2.5		2	197439853	2:197628102	9.24299e-08	2:197439853	3.72505611278787e-13	3099	3725	0.930362609507356	0.980055529790187	196500221	198499892	ENSG00000115541.10	HSPE1	protein_coding	197500379	1	-60526	127723	-60526	2	2	2	196500221	198499892	1999671	242907
SCZ_Pardiñas_29483656_1	SCZ (Pardiñas, EUR)	PSD	Th2_UT	Th2_UT	CD4	Sorted cell	ENSG00000138411	HECW2	2418	9.94640076411786e-09	6.97204774740412e-08	0.122771517273933	0.860548171242843	0.0166802318163464	2:197439853	rs6434928	chr2.5		2	197439853	2:196279270	6.98415e-12	2:197439853	3.72505611278787e-13	3632	4213	0.9701547528962	0.980513556813744	195594334	197591586	ENSG00000138411.10	HECW2	protein_coding	196593554	-1	-846299	314284	-846299	13	0	13	195593717	197591586	1997869	242910
SCZ_Pardiñas_29483656_1	SCZ (Pardiñas, EUR)	PSD	Th2_UT	Th2_UT	CD4	Sorted cell	ENSG00000162944	RFTN2	2269	4.1747400368182e-10	7.72530043472156e-08	0.00537355184214942	0.994368043208983	0.000258327278387437	2:197439853	rs6434928	chr2.5		2	197439853	2:197435707	5.31994e-09	2:197439853	3.72505611278787e-13	3056	3597	0.979103390718211	0.980055530459454	196677710	198675993	ENSG00000162944.10	RFTN2	protein_coding	197675587	-1	235734	239880	235734	6	6	6	196676189	198675993	1999804	242911
SCZ_Pardiñas_29483656_1	SCZ (Pardiñas, EUR)	PSD	Th2_UT	Th2_UT	CD4	Sorted cell	ENSG00000196141	SPATS2L	2325	8.72092199544608e-12	9.21436889033917e-12	0.470189093851768	0.496727148745465	0.0330837573848303	2:199850665	rs2949006	chr2.7		2	199850665	2:200341983	2.2307e-07	2:199850665	3.80188049586571e-17	3443	4007	0.938619520255489	0.989413021032041	199306011	201305390	ENSG00000196141.13	SPATS2L	protein_coding	200306693	1	-456028	35290	-456028	5	0	5	199306011	201305390	1999379	242913
SCZ_Pardiñas_29483656_1	SCZ (Pardiñas, EUR)	PSD	Th2_UT	Th2_UT	CD4	Sorted cell	ENSG00000226124	FTCDNL1	2692	1.53517942057824e-17	1.85473102075857e-11	8.27708616974167e-07	0.999998322583075	8.49689759026231e-07	2:199850665	rs2949006	chr2.6		2	199850665	2:199760858	1.97007e-14	2:199850665	3.80188049586571e-17	3791	3953	0.986450563952595	0.989412945810285	198852924	200850005	ENSG00000226124.6	FTCDNL1	protein_coding	199851192	-1	527	90334	527	0	0	0	198852924	200850583	1997659	242914
SCZ_Pardiñas_29483656_1	SCZ (Pardiñas, EUR)	PSD	Th2_UT	Th2_UT	CD4	Sorted cell	ENSG00000226124	FTCDNL1	2692	1.53517942057824e-17	1.85473102075857e-11	8.27708616974167e-07	0.999998322583075	8.49689759026231e-07	2:199850665	rs2949006	chr2.7		2	199850665	2:199760858	1.97007e-14	2:199850665	3.80188049586571e-17	3791	3953	0.986450563952595	0.989412945810285	198852924	200850005	ENSG00000226124.6	FTCDNL1	protein_coding	199851192	-1	527	90334	527	0	0	0	198852924	200850583	1997659	242914
SCZ_Pardiñas_29483656_1	SCZ (Pardiñas, EUR)	PSD	Th2_UT	Th2_UT	CD4	Sorted cell	ENSG00000162972	MAIP1	2551	2.30211619180708e-15	3.91217216736792e-12	0.000124121088628989	0.209347945042763	0.790527933864696	2:199951659	rs1658810	chr2.6		2	199951659	2:199951659	6.32335e-12	2:199850665	3.80188049586571e-17	3658	3895	0.999078429852732	0.98941294581049	198955648	200875545	ENSG00000162972.10	MAIP1	protein_coding	199955582	1	-3923	-3923	-104917	1	1	4	198955648	200955198	1999550	242912
SCZ_Pardiñas_29483656_1	SCZ (Pardiñas, EUR)	PSD	Th2_UT	Th2_UT	CD4	Sorted cell	ENSG00000162972	MAIP1	2551	2.30211619180708e-15	3.91217216736792e-12	0.000124121088628989	0.209347945042763	0.790527933864696	2:199951659	rs1658810	chr2.7		2	199951659	2:199951659	6.32335e-12	2:199850665	3.80188049586571e-17	3658	3895	0.999078429852732	0.98941294581049	198955648	200875545	ENSG00000162972.10	MAIP1	protein_coding	199955582	1	-3923	-3923	-104917	1	1	4	198955648	200955198	1999550	242912
SCZ_Pardiñas_29483656_1	SCZ (Pardiñas, EUR)	PSD	Th2_UT	Th2_UT	CD4	Sorted cell	ENSG00000135905	DOCK10	3829	6.63942783373553e-05	0.000308119738150575	0.175844999741064	0.816038498870049	0.00774198737239862	2:224526579	rs11685299	chr2.8		2	224526579	2:225048847	1.05326e-12	2:224526579	3.90441436341213e-09	4940	5308	0.97458704446924	0.999382471960582	224042630	226041361	ENSG00000135905.18	DOCK10	protein_coding	225042468	-1	515889	-6379	515889	2	0	2	224042630	226041361	1998731	242908
SCZ_Pardiñas_29483656_1	SCZ (Pardiñas, EUR)	PSD	Th2_UT	Th2_UT	CD4	Sorted cell	ENSG00000135919	SERPINE2	4255	5.92201256422264e-08	0.000377362625081652	0.000156846519048286	0.999457744730039	7.98690570550788e-06	2:224526579	rs11685299	chr2.8		2	224526579	2:224036103	7.01591e-12	2:224526579	3.90441436341213e-09	5869	5882	0.9572592764908	0.999381731282552	223040390	225037054	ENSG00000135919.12	SERPINE2	protein_coding	224039286	-1	-487293	3183	-487293	3	0	3	223040390	225038134	1997744	242909
SCZ_Pardiñas_29483656_1	SCZ (Pardiñas, EUR)	PSD	Th2_UT	Th2_UT	CD4	Sorted cell	ENSG00000168016	TRANK1	3263	4.92230749203484e-07	2.26175574760644e-05	0.0212451855771689	0.976191971731888	0.00253973290271776	3:36817092	rs75968099	chr3.3		3	36817092	3:36851509	6.72332e-12	3:36817092	9.41708079270186e-11	4649	5350	0.984536101583456	0.999534392446644	35945952	37944935	ENSG00000168016.13	TRANK1	protein_coding	36945054	-1	127962	93545	127962	2	1	2	35945952	37944935	1998983	242927
SCZ_Pardiñas_29483656_1	SCZ (Pardiñas, EUR)	PSD	Th2_UT	Th2_UT	CD4	Sorted cell	ENSG00000164088	PPM1M	2149	1.68147471884469e-45	4.83134422485995e-07	3.44897612805511e-39	0.990968642434722	0.0090308744308499	3:52253452	rs11717383	chr3.4		3	52253452	3:52239405	1.70452e-58	3:53141001	2.66653145165687e-12	3194	3283	1	0.998647755388619	51247137	53245733	ENSG00000164088.17	PPM1M	protein_coding	52245759	1	7693	-6354	895242	0	0	37	51247137	53245733	1998596	242926
SCZ_Pardiñas_29483656_1	SCZ (Pardiñas, EUR)	PSD	Th2_UT	Th2_UT	CD4	Sorted cell	ENSG00000168237	GLYCTK	2165	9.26510471423502e-21	4.83827226144141e-07	1.90045107168554e-14	0.992407458473382	0.00759205769937505	3:52253452	rs11717383	chr3.4		3	52253452	3:52239405	1.99887e-27	3:53141001	2.66653145165687e-12	3234	3301	0.999999999930056	0.998647776244372	51287494	53286984	ENSG00000168237.17	GLYCTK	protein_coding	52287828	1	-34376	-48423	853173	1	2	35	51287494	53286984	1999490	242928
SCZ_Pardiñas_29483656_1	SCZ (Pardiñas, EUR)	PSD	Th2_UT	Th2_UT	CD4	Sorted cell	ENSG00000243224	TWF2-DT	2133	2.05962920131722e-10	4.84066006537121e-07	0.000422461427647712	0.99287996773207	0.00669708656831227	3:52253452	rs11717383	chr3.4		3	52253452	3:52239405	1.81907e-10	3:53141001	2.66653145165687e-12	3181	3267	0.99994261596552	0.99864774989883	51239900	53239179	ENSG00000243224.1	AC006252.1	lncRNA	52239203	1	14249	202	901798	1	0	38	51239574	53239179	1999605	242934
SCZ_Pardiñas_29483656_1	SCZ (Pardiñas, EUR)	PSD	Th2_UT	Th2_UT	CD4	Sorted cell	ENSG00000247596	TWF2	2133	4.27890204419799e-09	4.82137785588918e-07	0.0087766820610259	0.988933707792256	0.00228912373003185	3:52253452	rs11717383	chr3.4		3	52253452	3:52233716	1.39384e-13	3:53141001	2.66653145165687e-12	3181	3267	0.998789079699266	0.99864774989883	51239900	53239179	ENSG00000247596.8	TWF2	protein_coding	52239158	-1	-14294	5442	-901843	2	0	39	51239574	53239179	1999605	242935
SCZ_Pardiñas_29483656_1	SCZ (Pardiñas, EUR)	PSD	Th2_UT	Th2_UT	CD4	Sorted cell	ENSG00000163939	PBRM1	2456	1.21414175071543e-07	3.41337022051353e-07	0.249076536501471	0.700138276369737	0.0507847243775954	3:52594040	rs2577831	chr3.4		3	52594040	3:52685800	5.97988e-07	3:53141001	2.66653145165687e-12	3762	3620	0.955368293249577	0.998647952080904	51694256	53685779	ENSG00000163939.18	PBRM1	protein_coding	52685913	-1	91873	113	-455088	0	0	22	51688194	53685779	1997585	242924
SCZ_Pardiñas_29483656_1	SCZ (Pardiñas, EUR)	PSD	Th2_UT	Th2_UT	CD4	Sorted cell	ENSG00000114904	NEK4	2533	5.69442810034666e-10	4.57789427028918e-07	0.00116819014478893	0.939017873104367	0.0598134783919736	3:52781889	rs2710323	chr3.4		3	52781889	3:52614249	5.62575e-09	3:53141001	2.66653145165687e-12	3862	3771	0.992034844606873	0.998647951803088	51771211	53770774	ENSG00000114904.12	NEK4	protein_coding	52770940	-1	-10949	156691	-370061	1	9	13	51771211	53770774	1999563	242918
SCZ_Pardiñas_29483656_1	SCZ (Pardiñas, EUR)	PSD	Th2_UT	Th2_UT	CD4	Sorted cell	ENSG00000055955	ITIH4	2590	2.46548827766062e-20	4.85729891878974e-07	5.05785489829947e-14	0.996449193696463	0.00355032057359761	3:52836602	rs4687663	chr3.4		3	52836602	3:52832141	2.9878e-24	3:53141001	2.66653145165687e-12	3919	3856	0.999991181781292	0.998647951380889	51832266	53831406	ENSG00000055955.15	ITIH4	protein_coding	52830672	-1	-5930	-1469	-310329	2	0	9	51832225	53831406	1999181	242916
SCZ_Pardiñas_29483656_1	SCZ (Pardiñas, EUR)	PSD	Th2_UT	Th2_UT	CD4	Sorted cell	ENSG00000157388	CACNA1D	3296	1.28431473498309e-07	3.54976935790614e-07	0.263427092261557	0.728079792481911	0.00849263184812188	3:53141001	rs1080500	chr3.4		3	53141001	3:53798876	6.03398e-07	3:53141001	2.66653145165687e-12	4881	4739	0.934680460172974	0.998647757574657	52332028	54328385	ENSG00000157388.15	CACNA1D	protein_coding	53494611	1	-353610	304265	-353610	5	1	5	52329080	54328385	1999305	242920
SCZ_Pardiñas_29483656_1	SCZ (Pardiñas, EUR)	PSD	Th2_UT	Th2_UT	CD4	Sorted cell	ENSG00000163933	RFT1	2880	4.88391531688653e-13	4.87456549229594e-07	1.00191656121725e-06	0.999998480376473	3.02499281698739e-08	3:53141001	rs1080500	chr3.4		3	53141001	3:53072031	1.37322e-15	3:53141001	2.66653145165687e-12	4261	4247	0.988234061934068	0.998647949601875	52132131	54130283	ENSG00000163933.9	RFT1	protein_coding	53130435	-1	-10566	58404	-10566	0	1	0	52132131	54130283	1998152	242923
SCZ_Pardiñas_29483656_1	SCZ (Pardiñas, EUR)	PSD	Th2_UT	Th2_UT	CD4	Sorted cell	ENSG00000163634	THOC7	4288	7.24150350801867e-07	3.62852661282024e-06	0.0174071067414679	0.0854281046834467	0.897160435898122	3:63881679	rs704373	chr3.5		3	63881679	3:63903259	7.7039e-09	3:63881679	1.39391965596911e-10	6290	5932	0.96090097033609	0.999964195954807	62864465	64862937	ENSG00000163634.11	THOC7	protein_coding	63863805	-1	-17874	-39454	-17874	1	1	1	62864465	64862937	1998472	242921
SCZ_Pardiñas_29483656_1	SCZ (Pardiñas, EUR)	PSD	Th2_UT	Th2_UT	CD4	Sorted cell	ENSG00000114054	PCCB	2274	2.08735670808376e-11	2.16351260164266e-07	2.22882303595188e-05	0.229473014968965	0.770504480428543	3:136273803	rs12488721	chr3.6		3	136273803	3:136477912	2.35405e-13	3:136569563	4.0876062405791e-12	3497	3813	0.974921998426234	0.999981394682244	135251095	137249764	ENSG00000114054.13	PCCB	protein_coding	136250340	1	23463	227572	319223	0	0	0	135250766	137249764	1998998	242917
SCZ_Pardiñas_29483656_1	SCZ (Pardiñas, EUR)	PSD	Th2_UT	Th2_UT	CD4	Sorted cell	ENSG00000044115	CTNNA1	1955	6.89766738824308e-10	0.000142089121784066	4.85374802462831e-06	0.999852202467775	8.5397264847655e-07	5:138515503	rs3849046	chr5.4		5	138515503	5:138752184	3.84483e-21	5:138519616	7.0597176566296e-10	3027	3128	0.969486275311925	0.992408911642422	137611878	139610555	ENSG00000044115.20	CTNNA1	protein_coding	138753425	1	-237922	-1241	-233809	5	0	5	137611878	139610555	1998677	242944
SCZ_Pardiñas_29483656_1	SCZ (Pardiñas, EUR)	PSD	Th2_UT	Th2_UT	CD4	Sorted cell	ENSG00000228672	PROB1	2040	1.86631147567606e-05	0.00012484535797155	0.129502535737246	0.866288338731233	0.00406561705879314	5:138519616	rs13169274	chr5.4		5	138519616	5:139260538	6.77888e-07	5:138519616	7.0597176566296e-10	3197	3051	0.968069171958792	0.992993559696149	138396123	140390217	ENSG00000228672.3	PROB1	protein_coding	139395104	-1	875488	134566	875488	17	7	17	138396123	140394277	1998154	242947
SCZ_Pardiñas_29483656_1	SCZ (Pardiñas, EUR)	PSD	Th2_UT	Th2_UT	CD4	Sorted cell	ENSG00000184584	STING1	1940	3.93040231235604e-10	0.000148888315462807	2.63943090471865e-06	0.999847825859477	6.46001115321835e-07	5:139486507	rs7448031	chr5.4		5	139486507	5:139486507	1.17806e-17	5:138519616	7.0597176566296e-10	3084	2895	0.99999867702415	0.997228581906411	138483227	140480613	ENSG00000184584.12	TMEM173	protein_coding	139482758	-1	-3749	-3749	963142	0	0	22	138483227	140482063	1998836	242946
SCZ_Pardiñas_29483656_1	SCZ (Pardiñas, EUR)	PSD	Th2_UT	Th2_UT	CD4	Sorted cell	ENSG00000185760	KCNQ5	3612	9.61959472497092e-09	0.000130690312315052	7.35907924103278e-05	0.999793012773564	2.69650211571323e-06	6:72448224	rs1856507	chr6.1		6	72448224	6:72560339	7.00516e-13	6:72445999	3.7450733185046e-10	5013	5691	0.999988780465584	0.999798697355617	71624091	73621734	ENSG00000185760.15	KCNQ5	protein_coding	72622064	1	-173840	-61725	-176065	0	0	0	71623440	73621734	1998294	242953
SCZ_Pardiñas_29483656_1	SCZ (Pardiñas, EUR)	PSD	Th2_UT	Th2_UT	CD4	Sorted cell	ENSG00000080007	DDX43	4760	1.57187315209818e-12	0.000130701422311699	1.20248663549674e-08	0.999868935034198	3.51517050563497e-07	6:73362958	rs9446890	chr6.1		6	73362958	6:73362958	3.0485e-17	6:72445999	3.7450733185046e-10	6429	6348	0.943054748396423	0.999958945175317	72395461	74394228	ENSG00000080007.7	DDX43	protein_coding	73394828	1	-31870	-31870	-948829	3	3	12	72395461	74394228	1998767	242949
SCZ_Pardiñas_29483656_1	SCZ (Pardiñas, EUR)	PSD	Th2_UT	Th2_UT	CD4	Sorted cell	ENSG00000083097	DOP1A	3373	3.85778802509299e-10	1.52534852996743e-07	0.0025225159172895	0.997388980304702	8.83508573770197e-05	6:83697747	rs217287	chr6.2		6	83697747	6:83067694	5.19128e-12	6:83697747	9.47449153955043e-13	4681	4791	0.999545516013427	0.979982363084781	82067829	84067009	ENSG00000083097.14	DOPEY1	protein_coding	83067671	1	630076	23	630076	4	0	4	82067829	84067009	1999180	242950
SCZ_Pardiñas_29483656_1	SCZ (Pardiñas, EUR)	PSD	Th2_UT	Th2_UT	CD4	Sorted cell	ENSG00000002822	MAD1L1	4764	4.52572752122241e-16	9.60478142685794e-13	0.000470915508749934	0.999406039607044	0.000123044883244417	7:1981360	rs12668848	chr7.1		7	1981360	7:1940214	3.72266e-16	7:1981360	1.12552692039325e-18	6899	7324	0.928249859454757	0.981007667991397	1234185	3232894	ENSG00000002822.15	MAD1L1	protein_coding	2232945	-1	251585	292731	251585	0	0	0	1234185	3232894	1998709	242956
SCZ_Pardiñas_29483656_1	SCZ (Pardiñas, EUR)	PSD	Th2_UT	Th2_UT	CD4	Sorted cell	ENSG00000230487	PSMG3-AS1	4136	2.86526173748612e-13	6.6617671365681e-13	0.298139068797037	0.693159427805768	0.00870150339624294	7:1981360	rs12668848	chr7.1		7	1981360	7:1574446	2.41677e-07	7:1981360	1.12552692039325e-18	6794	6397	0.901243753529493	0.981007667991538	665757	2569206	ENSG00000230487.7	PSMG3-AS1	lncRNA	1570073	1	411287	4373	411287	4	0	4	570140	2569206	1999066	242966
SCZ_Pardiñas_29483656_1	SCZ (Pardiñas, EUR)	PSD	Th2_UT	Th2_UT	CD4	Sorted cell	ENSG00000106263	EIF3B	5042	4.005888214089e-14	9.15253540232303e-13	0.0416824671279302	0.95233677028112	0.00598076258999272	7:1990232	rs58120505	chr7.1		7	1990232	7:2374915	7.0508e-12	7:1981360	1.12552692039325e-18	6942	7756	0.932728953277371	0.981007667991379	1354963	3353635	ENSG00000106263.17	EIF3B	protein_coding	2354827	1	-364595	20088	-373467	6	0	6	1354088	3353835	1999747	242958
SCZ_Pardiñas_29483656_1	SCZ (Pardiñas, EUR)	PSD	Th2_UT	Th2_UT	CD4	Sorted cell	ENSG00000122687	MRM2	4789	1.28826446183732e-14	9.44270376115063e-13	0.0134047777203944	0.982533495502796	0.00406172677585276	7:1990232	rs58120505	chr7.1		7	1990232	7:2239847	5.20835e-09	7:1981360	1.12552692039325e-18	6931	7364	0.996828774183383	0.981007667991393	1243837	3242194	ENSG00000122687.17	MRM2	protein_coding	2242205	-1	251973	2358	260845	1	0	1	1242431	3242194	1999763	242959
SCZ_Pardiñas_29483656_1	SCZ (Pardiñas, EUR)	PSD	Th2_UT	Th2_UT	CD4	Sorted cell	ENSG00000146535	GNA12	4978	4.48390666973067e-15	9.56423366464995e-13	0.0046656390096584	0.995186825671975	0.000147535317407348	7:1990232	rs58120505	chr7.1		7	1990232	7:2830351	1.79962e-09	7:1981360	1.12552692039325e-18	6783	7989	0.988589458679744	0.981007672723846	1844441	3843989	ENSG00000146535.13	GNA12	protein_coding	2844308	-1	854076	13957	862948	16	0	16	1844441	3843989	1999548	242961
SCZ_Pardiñas_29483656_1	SCZ (Pardiñas, EUR)	PSD	Th2_UT	Th2_UT	CD4	Sorted cell	ENSG00000178381	ZFAND2A	3398	2.77199751093157e-25	9.61049014542019e-13	2.88434561503509e-13	0.999999999998735	1.35037116618439e-14	7:1990232	rs58120505	chr7.1		7	1990232	7:1163344	2.04888e-23	7:1981360	1.12552692039325e-18	7384	5114	0.967714998246642	0.981007662498852	198401	2160656	ENSG00000178381.11	ZFAND2A	protein_coding	1160196	-1	-830036	-3148	-821164	14	1	14	198350	2160656	1962306	242962
SCZ_Pardiñas_29483656_1	SCZ (Pardiñas, EUR)	PSD	Th2_UT	Th2_UT	CD4	Sorted cell	ENSG00000184903	IMMP2L	2767	2.35108903980573e-08	4.30505261637498e-06	0.00139832872603251	0.254558317412842	0.744039025297619	7:111337645	rs12539177	chr7.5		7	111337645	7:111417289	2.21658e-10	7:111336208	5.03835270557871e-11	3980	4206	0.998577183058229	0.996489621153564	110563408	112562367	ENSG00000184903.9	IMMP2L	protein_coding	111562492	-1	224847	145203	226284	0	0	0	110563408	112562367	1998959	242963
SCZ_Pardiñas_29483656_1	SCZ (Pardiñas, EUR)	PSD	Th2_UT	Th2_UT	CD4	Sorted cell	ENSG00000128585	MKLN1	3387	0.000212391593833979	0.0014806131318428	0.124460008200308	0.867616616305091	0.00623037076892477	7:131882504	rs7801375	chr7.6		7	131882504	7:131482811	1.57884e-09	7:131882504	6.27210858742763e-09	4646	5129	0.979709174634013	0.910470046045267	130110594	132109927	ENSG00000128585.17	MKLN1	protein_coding	131327876	1	554628	154935	554628	3	1	3	130110594	132109927	1999333	242960
SCZ_Pardiñas_29483656_1	SCZ (Pardiñas, EUR)	PSD	Th2_UT	Th2_UT	CD4	Sorted cell	ENSG00000147471	PLPBP	2513	2.67868046718973e-23	2.68373430058916e-05	9.98089731448114e-19	0.999972814337672	3.48319324510149e-07	8:37778131	rs7463174	chr8.2		8	37778131	8:37778131	1.61489e-35	8:38351611	5.4665778204496e-10	3981	3633	0.999999999999997	0.993004705482063	36763269	38761250	ENSG00000147471.11	PLPBP	protein_coding	37762645	1	15486	15486	588966	0	0	20	36762719	38761250	1998531	242978
SCZ_Pardiñas_29483656_1	SCZ (Pardiñas, EUR)	PSD	Th2_UT	Th2_UT	CD4	Sorted cell	ENSG00000085788	DDHD2	2260	2.53428870237561e-08	7.14614673784806e-06	0.000944300851760776	0.264803954282118	0.734244573376496	8:38294926	rs12386976	chr8.2		8	38294926	8:38294926	4.42201e-10	8:38351611	5.4665778204496e-10	3562	3533	0.977160219742494	0.993002791863493	37225896	39092166	ENSG00000085788.13	DDHD2	protein_coding	38231585	1	63341	63341	120026	3	3	4	37225896	39181298	1955402	242971
SCZ_Pardiñas_29483656_1	SCZ (Pardiñas, EUR)	PSD	Th2_UT	Th2_UT	CD4	Sorted cell	ENSG00000272092	AC087623.3	1928	1.38780849830265e-07	6.51896719207866e-06	0.00517110975307959	0.24139622046896	0.753426012029918	8:38294926	rs12386976	chr8.2		8	38294926	8:38424140	4.40329e-07	8:38351611	5.4665778204496e-10	3132	3495	0.974636099721675	0.993002598954341	37385177	39382315	ENSG00000272092.1	AC087623.3	lncRNA	38382364	1	-87438	41776	-30753	2	3	1	37382473	39382315	1999842	242989
SCZ_Pardiñas_29483656_1	SCZ (Pardiñas, EUR)	PSD	Th2_UT	Th2_UT	CD4	Sorted cell	ENSG00000147535	PLPP5	2157	2.45098373504926e-07	6.71508244051904e-06	0.00913260553943021	0.248726282738303	0.742134151541454	8:38416675	rs10958683	chr8.2		8	38416675	8:38156911	8.23636e-09	8:38351611	5.4665778204496e-10	3418	3407	0.976612928402219	0.993002814548956	37269297	39092166	ENSG00000147535.16	PLPP5	protein_coding	38269224	-1	-147451	112313	-82387	6	5	2	37269297	39181298	1912001	242979
SCZ_Pardiñas_29483656_1	SCZ (Pardiñas, EUR)	PSD	Th2_UT	Th2_UT	CD4	Sorted cell	ENSG00000255201	AC087623.2	1902	2.47385936591973e-09	2.51531035782185e-05	9.21784075870821e-05	0.937103560652756	0.0627791053622176	8:38435959	rs2411257	chr8.2		8	38435959	8:38460819	9.23197e-13	8:38351611	5.4665778204496e-10	3109	3533	0.999960472386396	0.993002565711947	37422970	39417417	ENSG00000255201.1	AC087623.2	lncRNA	38421889	1	14070	38930	-70278	0	0	4	37422802	39421686	1998884	242987
SCZ_Pardiñas_29483656_1	SCZ (Pardiñas, EUR)	PSD	Th2_UT	Th2_UT	CD4	Sorted cell	ENSG00000077782	FGFR1	1959	1.00246663471516e-21	2.68361980455621e-05	3.7352885519104e-17	0.999942878826445	3.02849755090835e-05	8:38460819	rs13275043	chr8.2		8	38460819	8:38459891	6.95349e-32	8:38351611	5.4665778204496e-10	3099	3639	0.999999999999965	0.993002540718872	37471797	39468490	ENSG00000077782.19	FGFR1	protein_coding	38468635	-1	7816	8744	117024	0	0	5	37470821	39468490	1997669	242969
SCZ_Pardiñas_29483656_1	SCZ (Pardiñas, EUR)	PSD	Th2_UT	Th2_UT	CD4	Sorted cell	ENSG00000104388	RAB2A	3650	4.47026869538195e-08	7.52889167211738e-06	0.00590090465112018	0.993838453290125	0.000253068464394789	8:59783967	rs1473594	chr8.3		8	59783967	8:60491406	3.36779e-10	8:59783967	3.38724965269843e-11	4991	5106	0.978186343566556	0.979620976385482	59517696	61516474	ENSG00000104388.14	RAB2A	protein_coding	60516987	1	-733020	-25581	-733020	2	1	2	59517361	61516517	1999156	242973
SCZ_Pardiñas_29483656_1	SCZ (Pardiñas, EUR)	PSD	Th2_UT	Th2_UT	CD4	Sorted cell	ENSG00000147654	EBAG9	2866	7.46057572184873e-10	7.42297081805601e-07	0.00100399790166925	0.998937151273698	5.81077814939697e-05	8:110459785	rs36043959	chr8.5		8	110459785	8:109474398	4.20741e-10	8:110459785	4.0700079564881e-12	3841	4471	0.976170867696973	0.999999747007426	108539917	110538473	ENSG00000147654.14	EBAG9	protein_coding	109540173	1	919612	-65775	919612	2	0	2	108539917	110538473	1998556	242980
SCZ_Pardiñas_29483656_1	SCZ (Pardiñas, EUR)	PSD	Th2_UT	Th2_UT	CD4	Sorted cell	ENSG00000171045	TSNARE1	4733	3.70077370926417e-19	1.13193920041187e-11	3.26941020908237e-08	0.999999964494514	2.80006273560344e-09	8:142231572	rs4129585	chr8.6		8	142231572	8:142410198	1.54963e-17	8:142231572	9.59497710359178e-18	6299	6987	0.998264546442443	0.992673480162979	141404226	143403070	ENSG00000171045.14	TSNARE1	protein_coding	142403182	-1	171610	-7016	171610	0	1	0	141404226	143403070	1998844	242981
SCZ_Pardiñas_29483656_1	SCZ (Pardiñas, EUR)	PSD	Th2_UT	Th2_UT	CD4	Sorted cell	ENSG00000130193	THEM6	4259	2.5474591503623e-29	1.13193924058365e-11	2.25052640548071e-18	0.999999999988617	6.38784327824652e-14	8:142739282	rs148382115	chr8.6		8	142739282	8:142735284	2.12397e-46	8:142231572	9.59497710359178e-18	5610	6572	1	0.992673480163051	141727498	143642834	ENSG00000130193.7	THEM6	protein_coding	142727223	1	12059	8061	-495651	1	1	8	141727498	143645169	1917671	242977
SCZ_Pardiñas_29483656_1	SCZ (Pardiñas, EUR)	PSD	Th2_UT	Th2_UT	CD4	Sorted cell	ENSG00000177335	LY6S-AS1	3921	1.69424972524707e-23	1.13193924057739e-11	1.49676737451118e-12	0.999999999987089	9.32794586352327e-14	8:143057856	rs34203307	chr8.6		8	143057856	8:143057856	7.68056e-23	8:142231572	9.59497710359178e-18	5142	6435	0.999999999999801	0.992673479950107	142039573	144038636	ENSG00000177335.10	C8orf31	lncRNA	143039328	1	18528	18528	-807756	0	0	17	142039348	144038636	1999288	242982
SCZ_Pardiñas_29483656_1	SCZ (Pardiñas, EUR)	PSD	Th2_UT	Th2_UT	CD4	Sorted cell	ENSG00000165996	HACD1	5049	2.19208756835575e-17	1.53629852283678e-07	1.42686281198344e-10	0.999999845801438	4.26019988365621e-10	10:17664114	rs7092926	chr10.1		10	17664114	10:17664114	6.32323e-21	10:18456176	4.77251696121694e-13	7362	7238	0.901770432910784	0.992683667106886	16620800	18617006	ENSG00000165996.13	HACD1	protein_coding	17617374	-1	-46740	-46740	-838802	2	2	7	16619671	18617006	1997335	243001
SCZ_Pardiñas_29483656_1	SCZ (Pardiñas, EUR)	PSD	Th2_UT	Th2_UT	CD4	Sorted cell	ENSG00000240291	RP11-499P20.2	5344	2.7858380053462e-16	1.53629816609547e-07	1.81334414385982e-09	0.999999740395969	1.04160871229675e-07	10:18527307	rs4748482	chr10.1		10	18527307	10:18531919	6.27102e-20	10:18456176	4.77251696121694e-13	7727	7640	0.999220310218172	0.992682448165289	17545989	19545185	ENSG00000240291.1	AL450384.2	lncRNA	18545651	-1	18344	13732	89475	0	0	0	17545989	19545430	1999441	243003
SCZ_Pardiñas_29483656_1	SCZ (Pardiñas, EUR)	PSD	Th2_UT	Th2_UT	CD4	Sorted cell	ENSG00000138111	MFSD13A	2366	9.43390207595814e-45	6.31362922727212e-13	1.49421224090549e-32	0.999999999996888	2.48757942428249e-12	10:102476888	rs3740409	chr10.2		10	102476888	10:102491701	6.26536e-47	10:103169157	7.01269131173847e-18	3467	3631	0.998917751535581	0.997589349638592	101463339	103461080	ENSG00000138111.14	MFSD13A	protein_coding	102461395	1	15493	30306	707762	0	1	17	101461455	103461080	1999625	242997
SCZ_Pardiñas_29483656_1	SCZ (Pardiñas, EUR)	PSD	Th2_UT	Th2_UT	CD4	Sorted cell	ENSG00000156398	SFXN2	2488	7.45774945588449e-23	6.31362922515428e-13	1.18121435191342e-10	0.999999999668063	2.13185579364964e-10	10:102852578	rs11191419	chr10.2		10	102852578	10:102727625	1.20752e-21	10:103169157	7.01269131173847e-18	3596	3838	0.999999704316155	0.997589349642671	101716138	103714386	ENSG00000156398.12	SFXN2	protein_coding	102714636	1	137942	12989	454521	2	0	9	101716138	103714386	1998248	243000
SCZ_Pardiñas_29483656_1	SCZ (Pardiñas, EUR)	PSD	Th2_UT	Th2_UT	CD4	Sorted cell	ENSG00000214435	AS3MT	2609	9.28207267178117e-19	5.78436424461706e-13	1.47016435994004e-06	0.916003047342088	0.0839954824929733	10:102866129	rs11191424	chr10.2		10	102866129	10:102858938	1.38148e-13	10:103169157	7.01269131173847e-18	3723	4092	0.963394821202948	0.99758934964277	101872850	103869093	ENSG00000214435.7	AS3MT	protein_coding	102869470	1	-3341	-10532	299687	0	0	3	101872222	103869093	1996871	243002
SCZ_Pardiñas_29483656_1	SCZ (Pardiñas, EUR)	PSD	Th2_UT	Th2_UT	CD4	Sorted cell	ENSG00000065613	SLK	3088	3.32158391644942e-13	3.13152581741025e-13	0.504479205789856	0.475573456368679	0.019947337840819	10:103169157	rs12416331	chr10.2		10	103169157	10:104035780	1.52397e-07	10:103169157	7.01269131173847e-18	4250	4478	0.914500482143073	0.997580025335431	102967467	104961852	ENSG00000065613.13	SLK	protein_coding	103967140	1	-797983	68640	-797983	19	0	19	102967467	104965016	1997549	242996
SCZ_Pardiñas_29483656_1	SCZ (Pardiñas, EUR)	PSD	Th2_UT	Th2_UT	CD4	Sorted cell	ENSG00000156374	PCGF6	3064	6.95491894390863e-17	6.30941255164078e-13	0.00011015722801533	0.999331013599067	0.000558829172289534	10:103169157	rs12416331	chr10.2		10	103169157	10:103320818	3.86027e-11	10:103169157	7.01269131173847e-18	4201	4439	0.989513574722417	0.997589349643382	102352980	104350590	ENSG00000156374.14	PCGF6	protein_coding	103351140	-1	181983	30322	181983	3	0	3	102351813	104350590	1998777	242999
SCZ_Pardiñas_29483656_1	SCZ (Pardiñas, EUR)	PSD	Th2_UT	Th2_UT	CD4	Sorted cell	ENSG00000269609	C10orf95-AS1	2373	4.36973373562562e-14	5.85524057852209e-13	0.0692111237184538	0.927390166788456	0.00339870949245974	10:103169157	rs12416331	chr10.2		10	103169157	10:102424324	2.22312e-12	10:103169157	7.01269131173847e-18	3473	3636	0.974391199477732	0.997589349638559	101450398	103447905	ENSG00000269609.5	RPARP-AS1	lncRNA	102435771	1	733386	-11447	733386	19	1	19	101450398	103449535	1999137	243004
SCZ_Pardiñas_29483656_1	SCZ (Pardiñas, EUR)	PSD	Th2_UT	Th2_UT	CD4	Sorted cell	ENSG00000025434	NR1H3	2025	2.58997148354774e-10	4.86758224689156e-08	0.00529156888961075	0.994494954614907	0.000213427560662057	11:46351761	rs7951870	chr11.2		11	46351761	11:47253513	8.92745e-10	11:46351761	2.99133684901165e-13	2890	3021	0.968117777967524	0.989287614766921	46248890	48248276	ENSG00000025434.18	NR1H3	protein_coding	47257996	1	-906235	-4483	-906235	20	0	20	46248381	48248276	1999895	243005
SCZ_Pardiñas_29483656_1	SCZ (Pardiñas, EUR)	PSD	Th2_UT	Th2_UT	CD4	Sorted cell	ENSG00000134575	ACP2	2024	2.05364142393758e-09	4.67795601469744e-08	0.0419579332758268	0.955748272009834	0.00229374588113904	11:46351761	rs7951870	chr11.2		11	46351761	11:47238442	7.52634e-08	11:46351761	2.99133684901165e-13	2892	3019	0.9844942407865	0.989287614767982	46249295	48248276	ENSG00000134575.9	ACP2	protein_coding	47248814	-1	897053	10372	897053	19	0	19	46249295	48248867	1999572	243007
SCZ_Pardiñas_29483656_1	SCZ (Pardiñas, EUR)	PSD	Th2_UT	Th2_UT	CD4	Sorted cell	ENSG00000149179	CSTPP1	1872	3.34894452061711e-09	4.54272907251532e-08	0.068422268477986	0.928117826184795	0.00345985656098437	11:46351761	rs7951870	chr11.2		11	46351761	11:47197406	1.05415e-06	11:46351761	2.99133684901165e-13	2735	2983	0.976376287082612	0.989287595271034	45936893	47936304	ENSG00000149179.13	C11orf49	protein_coding	46936761	1	-585000	260645	-585000	12	4	12	45936893	47936304	1999411	243010
SCZ_Pardiñas_29483656_1	SCZ (Pardiñas, EUR)	PSD	Th2_UT	Th2_UT	CD4	Sorted cell	ENSG00000175224	ATG13	1997	1.65769695331292e-09	4.71148766238261e-08	0.0338683981261831	0.962596738003466	0.00353481509777804	11:46351761	rs7951870	chr11.2		11	46351761	11:46700055	1.54485e-07	11:46351761	2.99133684901165e-13	2889	3373	0.990272663680471	0.989287594742238	45617855	47611954	ENSG00000175224.16	ATG13	protein_coding	46617553	1	-265792	82502	-265792	6	0	6	45617855	47616744	1998889	243024
SCZ_Pardiñas_29483656_1	SCZ (Pardiñas, EUR)	PSD	Th2_UT	Th2_UT	CD4	Sorted cell	ENSG00000205106	LINC02716	2680	8.42836299881798e-11	4.88575691946866e-08	0.00172199811393661	0.998208433807684	6.95191365279375e-05	11:46351761	rs7951870	chr11.2		11	46351761	11:45774884	2.78984e-10	11:46351761	2.99133684901165e-13	3747	4471	0.984874476777988	0.989447039699172	44771844	46767141	ENSG00000205106.4	DKFZp779M0652	lncRNA	45771390	1	580371	3494	580371	14	0	14	44771670	46767141	1995471	243027
SCZ_Pardiñas_29483656_1	SCZ (Pardiñas, EUR)	PSD	Th2_UT	Th2_UT	CD4	Sorted cell	ENSG00000134809	TIMM10	3133	2.93206493268061e-06	9.2599099668362e-05	0.0306450283254475	0.96781402229501	0.00144541821494135	11:57717188	rs7129727	chr11.3		11	57717188	11:57590610	2.84739e-11	11:57717188	1.47287089582703e-09	4157	5639	0.995522476184042	0.965011519796273	56531691	58530069	ENSG00000134809.8	TIMM10	protein_coding	57530754	-1	-186434	-59856	-186434	9	2	9	56531691	58530069	1998378	243008
SCZ_Pardiñas_29483656_1	SCZ (Pardiñas, EUR)	PSD	Th2_UT	Th2_UT	CD4	Sorted cell	ENSG00000156599	ZDHHC5	3114	3.68631423906318e-05	5.6597280596081e-05	0.385282058239429	0.591490843906255	0.0231336374313292	11:57717188	rs7129727	chr11.3		11	57717188	11:57662008	8.74577e-08	11:57717188	1.47287089582703e-09	4152	5490	0.926870062646052	0.965011450112295	56668664	58667668	ENSG00000156599.10	ZDHHC5	protein_coding	57668114	1	49074	-6106	49074	2	0	2	56667930	58667668	1999738	243015
SCZ_Pardiñas_29483656_1	SCZ (Pardiñas, EUR)	PSD	Th2_UT	Th2_UT	CD4	Sorted cell	ENSG00000156603	MED19	3188	4.06619740863481e-07	2.10294995378411e-05	0.00424986357017829	0.218238834989629	0.777489865320914	11:57914356	rs641325	chr11.3		11	57914356	11:57914356	9.8484e-11	11:57717188	1.47287089582703e-09	4235	5486	0.972153964139838	0.965011420551268	56715751	58712276	ENSG00000156603.16	MED19	protein_coding	57712215	-1	-202141	-202141	-4973	5	5	1	56715751	58712276	1996525	243016
SCZ_Pardiñas_29483656_1	SCZ (Pardiñas, EUR)	PSD	Th2_UT	Th2_UT	CD4	Sorted cell	ENSG00000255484	LINC02764	3185	1.63320410559073e-14	3.25587330649994e-06	5.01616160692631e-09	0.999996670283026	6.8827490077327e-08	11:112519872	rs2097139	chr11.4		11	112519872	11:112503788	1.02757e-21	11:113522272	2.48534491640808e-12	4183	4447	0.99999994884129	0.984357558942478	111560889	113555017	ENSG00000255484.2	AP003063.2	lncRNA	112555802	-1	35930	52014	-966470	0	0	9	111557127	113555017	1997890	243032
SCZ_Pardiñas_29483656_1	SCZ (Pardiñas, EUR)	PSD	Th2_UT	Th2_UT	CD4	Sorted cell	ENSG00000149292	TTC12	3946	3.48141024502377e-21	3.25287443363713e-06	1.07025308090869e-15	0.999996736757263	1.03683000576373e-08	11:113289477	rs3897583	chr11.4		11	113289477	11:113289477	7.04543e-27	11:113522272	2.48534491640808e-12	5276	5490	0.999999999989691	0.984370494370844	112315958	114314301	ENSG00000149292.16	TTC12	protein_coding	113314583	1	-25106	-25106	207689	1	1	4	112315948	114314301	1998353	243011
SCZ_Pardiñas_29483656_1	SCZ (Pardiñas, EUR)	PSD	Th2_UT	Th2_UT	CD4	Sorted cell	ENSG00000270179	RP11-159N11.4	4032	7.91734036807411e-08	3.17020702430196e-06	0.0243394410170838	0.974581019201056	0.00107629040143337	11:113522272	rs2514218	chr11.4		11	113522272	11:113289477	3.69769e-09	11:113522272	2.48534491640808e-12	5352	5580	0.99014116455253	0.984370495820151	112369381	114368343	ENSG00000270179.1	AP002840.2	lncRNA	113368478	1	153794	-79001	153794	3	2	3	112369381	114368343	1998962	243034
SCZ_Pardiñas_29483656_1	SCZ (Pardiñas, EUR)	PSD	Th2_UT	Th2_UT	CD4	Sorted cell	ENSG00000149548	CCDC15	4402	1.79583818041047e-11	1.82733229487175e-09	0.00972876265211639	0.98993719922968	0.000334036272911323	11:124743036	rs12293670	chr11.5		11	124743036	11:124948402	4.78003e-08	11:124743036	1.64055428174297e-15	5970	6344	0.992094601113053	0.999999996654386	123954213	125953857	ENSG00000149548.14	CCDC15	protein_coding	124954202	1	-211166	-5800	-211166	13	1	13	123954213	125953857	1999644	243013
SCZ_Pardiñas_29483656_1	SCZ (Pardiñas, EUR)	PSD	Th2_UT	Th2_UT	CD4	Sorted cell	ENSG00000245498	MSANTD2-AS1	4642	1.72309885543972e-15	1.84587184289296e-09	9.33470508264099e-07	0.99998143529705	1.76293865711421e-05	11:124743036	rs12293670	chr11.5		11	124743036	11:124809734	2.55596e-15	11:124743036	1.64055428174297e-15	6238	6424	0.99999914991184	0.999999997269362	123800952	125800235	ENSG00000245498.6	AP000866.1	lncRNA	124800450	1	-57414	9284	-57414	6	1	6	123800756	125800235	1999479	243029
SCZ_Pardiñas_29483656_1	SCZ (Pardiñas, EUR)	PSD	Th2_UT	Th2_UT	CD4	Sorted cell	ENSG00000254941	RP11-677M14.5	4634	1.57706075876665e-10	1.6608125888229e-09	0.0854355920091334	0.899697851598961	0.014866554573385	11:124743036	rs12293670	chr11.5		11	124743036	11:124809734	2.00684e-07	11:124743036	1.64055428174297e-15	6230	6425	0.98531081691832	0.999999997269139	123808671	125807339	ENSG00000254941.1	AP000866.4	processed_pseudogene	124808269	-1	65233	-1465	65233	7	0	7	123808344	125807480	1999136	243031
SCZ_Pardiñas_29483656_1	SCZ (Pardiñas, EUR)	PSD	Th2_UT	Th2_UT	CD4	Sorted cell	ENSG00000134910	STT3A	3945	9.16289388566939e-23	1.84590603623911e-09	4.96390045871831e-14	0.999999992826638	5.3274052447294e-09	11:125654112	rs560087	chr11.5		11	125654112	11:125600080	6.93078e-31	11:124743036	1.64055428174297e-15	5344	6082	0.999658879440165	0.999999996558358	124591861	126591315	ENSG00000134910.12	STT3A	protein_coding	125592852	1	61260	7228	-849816	2	0	20	124591861	126591539	1999678	243009
SCZ_Pardiñas_29483656_1	SCZ (Pardiñas, EUR)	PSD	Th2_UT	Th2_UT	CD4	Sorted cell	ENSG00000149328	GLB1L2	3769	7.70279359342123e-10	5.56054381107595e-09	0.120946297032818	0.873083222880811	0.00597047375554983	11:133982789	rs4936215	chr11.7		11	133982789	11:134340767	3.04066e-09	11:133982789	5.31769621595872e-14	4939	6480	0.984337082487551	0.999999589243041	133337045	135076140	ENSG00000149328.14	GLB1L2	protein_coding	134331988	1	-349199	8779	-349199	11	0	11	133336259	135076140	1739881	243012
SCZ_Pardiñas_29483656_1	SCZ (Pardiñas, EUR)	PSD	Th2_UT	Th2_UT	CD4	Sorted cell	ENSG00000166086	JAM3	4234	8.30567182849453e-16	6.36877081694979e-09	1.30412458833149e-07	0.999999854459961	8.75880583761905e-09	11:133982789	rs4936215	chr11.7		11	133982789	11:134162610	3.83306e-17	11:133982789	5.31769621595872e-14	5561	7203	0.98649425172778	0.999999589018758	133069705	135068576	ENSG00000166086.12	JAM3	protein_coding	134069072	1	-86283	93538	-86283	2	1	2	133069236	135068576	1999340	243018
SCZ_Pardiñas_29483656_1	SCZ (Pardiñas, EUR)	PSD	Th2_UT	Th2_UT	CD4	Sorted cell	ENSG00000166105	GLB1L3	3853	8.95714233218802e-10	5.43072010017769e-09	0.140641597651536	0.852697423246692	0.00666097277533762	11:133982789	rs4936215	chr11.7		11	133982789	11:134276512	1.69568e-08	11:133982789	5.31769621595872e-14	5051	6664	0.980186586873118	0.999999589113592	133275348	135076140	ENSG00000166105.15	GLB1L3	protein_coding	134276379	1	-293590	133	-293590	10	0	10	133274807	135076140	1801333	243019
SCZ_Pardiñas_29483656_1	SCZ (Pardiñas, EUR)	PSD	Th2_UT	Th2_UT	CD4	Sorted cell	ENSG00000204241	LINC02731	4194	3.59825419282598e-11	6.33108696785491e-09	0.00564984009081318	0.994082346042646	0.000267807499472466	11:133982789	rs4936215	chr11.7		11	133982789	11:134039838	8.40363e-12	11:133982789	5.31769621595872e-14	5524	7152	0.98988776192463	0.999999589018207	133032306	135031770	ENSG00000204241.7	AP000911.1	lncRNA	134032717	1	-49928	7121	-49928	0	1	0	133032306	135031770	1999464	243026
SCZ_Pardiñas_29483656_1	SCZ (Pardiñas, EUR)	PSD	Th2_UT	Th2_UT	CD4	Sorted cell	ENSG00000171792	RHNO1	4254	4.31850778042945e-19	9.70242830162181e-14	4.45093513604222e-06	0.99999539690959	1.52155174022711e-07	12:2235794	rs2007044	chr12.1		12	2235794	12:2877437	4.03043e-16	12:2235794	5.61930563105521e-20	5836	6254	0.970448050632784	0.987012023820661	1876433	3876251	ENSG00000171792.10	RHNO1	protein_coding	2877223	1	-641429	214	-641429	9	0	9	1876433	3876251	1999818	243042
SCZ_Pardiñas_29483656_1	SCZ (Pardiñas, EUR)	PSD	Th2_UT	Th2_UT	CD4	Sorted cell	ENSG00000278356	AC005911.1	4254	2.66269408706832e-16	9.67471499946013e-14	0.00274434579517782	0.997138850347105	0.000116803857622167	12:2235794	rs2007044	chr12.1		12	2235794	12:2877437	1.66945e-10	12:2235794	5.61930563105521e-20	5830	6252	0.984122638670877	0.987012023820661	1885876	3885282	ENSG00000278356.1	AC005911.1	lncRNA	2885819	1	-650025	-8382	-650025	10	0	10	1885843	3885282	1999439	243047
SCZ_Pardiñas_29483656_1	SCZ (Pardiñas, EUR)	PSD	Th2_UT	Th2_UT	CD4	Sorted cell	ENSG00000139433	GLTP	2788	1.0025678263448e-38	5.56286828250363e-08	1.80224968025086e-31	0.999999932146923	1.2224390222287e-08	12:109870744	rs12823540	chr12.4		12	109870744	12:109859417	4.8335e-56	12:110285440	2.67694968533014e-14	4003	4603	0.999999999717937	0.999997389096435	108880764	110878890	ENSG00000139433.9	GLTP	protein_coding	109880541	-1	9797	21124	-404899	0	0	11	108880764	110880006	1999242	243039
SCZ_Pardiñas_29483656_1	SCZ (Pardiñas, EUR)	PSD	Th2_UT	Th2_UT	CD4	Sorted cell	ENSG00000139428	MMAB	3000	2.2356220257277e-09	5.33018822836836e-08	0.0401814750227552	0.958006373473269	0.00181209596647035	12:110285440	rs4766428	chr12.4		12	110285440	12:109534232	6.0939e-09	12:110285440	2.67694968533014e-14	4280	4738	0.984188257666526	0.999998753184262	108574117	110568377	ENSG00000139428.11	MMAB	protein_coding	109573504	-1	-711936	39272	-711936	16	0	16	108574117	110568377	1994260	243038
SCZ_Pardiñas_29483656_1	SCZ (Pardiñas, EUR)	PSD	Th2_UT	Th2_UT	CD4	Sorted cell	ENSG00000051825	MPHOSPH9	2548	1.49239611015499e-13	4.17957564806379e-11	0.000752802535572607	0.209248422872954	0.789998774549528	12:123180566	rs2851447	chr12.5		12	123180566	12:123180566	1.02821e-10	12:123180566	5.53846570628449e-16	3642	4571	0.964608461943767	0.993055251663964	122244789	124243468	ENSG00000051825.14	MPHOSPH9	protein_coding	123233141	-1	52575	52575	52575	0	0	0	122244157	124243468	1999311	243035
SCZ_Pardiñas_29483656_1	SCZ (Pardiñas, EUR)	PSD	Th2_UT	Th2_UT	CD4	Sorted cell	ENSG00000182196	ARL6IP4	2603	7.2660861901065e-11	6.45495902711937e-11	0.366519857263951	0.324987556166847	0.308492586431992	12:123180566	rs2851447	chr12.5		12	123180566	12:122981564	1.26617e-09	12:123180566	5.53846570628449e-16	3838	4450	0.901977413927344	0.993055251673134	121980254	123978731	ENSG00000182196.13	ARL6IP4	protein_coding	122980681	1	199885	883	199885	2	0	2	121980060	123978731	1998671	243044
SCZ_Pardiñas_29483656_1	SCZ (Pardiñas, EUR)	PSD	Th2_UT	Th2_UT	CD4	Sorted cell	ENSG00000256092	SBNO1-AS1	2732	1.1575688065677e-12	1.34145676456324e-10	0.00583907131161964	0.676028626960757	0.318132301592321	12:123180566	rs2851447	chr12.5		12	123180566	12:123401421	2.75119e-08	12:123180566	5.53846570628449e-16	3854	4824	0.979715580253105	0.993055251652391	122364845	124362542	ENSG00000256092.2	AC137767.1	lncRNA	123363868	1	-183302	37553	-183302	4	2	4	122364845	124363591	1998746	243046
SCZ_Pardiñas_29483656_1	SCZ (Pardiñas, EUR)	PSD	Th2_UT	Th2_UT	CD4	Sorted cell	ENSG00000126215	XRCC3	3714	2.09381235016315e-11	1.60881931120311e-09	0.00340348865912476	0.26004021164393	0.736556298067188	14:103593729	rs67899457	chr14.3		14	103593729	14:103626452	4.05863e-08	14:103847845	3.48128893567851e-14	5725	5845	0.913172168432125	0.91973949587237	102719098	104714448	ENSG00000126215.13	XRCC3	protein_coding	103715451	-1	121722	88999	-132394	6	6	3	102719098	104714566	1995468	243052
SCZ_Pardiñas_29483656_1	SCZ (Pardiñas, EUR)	PSD	Th2_UT	Th2_UT	CD4	Sorted cell	ENSG00000269958	RP11-73M18.8	3688	8.24238689072302e-19	6.15195883557887e-09	1.33979868369883e-10	0.999999934287887	5.94261722633761e-08	14:103658454	rs8005885	chr14.3		14	103658454	14:103585306	1.18605e-19	14:103847845	3.48128893567851e-14	5668	5834	0.994221766763297	0.919739495870531	102697118	104696125	ENSG00000269958.1	AL049840.4	lncRNA	103696353	1	-37899	-111047	151492	4	5	4	102697118	104696224	1999106	243063
SCZ_Pardiñas_29483656_1	SCZ (Pardiñas, EUR)	PSD	Th2_UT	Th2_UT	CD4	Sorted cell	ENSG00000156414	TDRD9	3923	1.2878528777991e-10	6.01444763504707e-09	0.0209340281045134	0.977644666645008	0.00142129910724532	14:103847845	rs10083370	chr14.3		14	103847845	14:103925315	8.60903e-09	14:103847845	3.48128893567851e-14	6062	5928	0.983430730342763	0.919739495864842	102930369	104928332	ENSG00000156414.18	TDRD9	protein_coding	103928456	1	-80611	-3141	-80611	2	0	2	102928589	104928332	1999743	243054
SCZ_Pardiñas_29483656_1	SCZ (Pardiñas, EUR)	PSD	Th2_UT	Th2_UT	CD4	Sorted cell	ENSG00000166165	CKB	3758	1.76053914457494e-13	6.15177546543078e-09	2.86175359138559e-05	0.999970125162468	1.25114966616275e-06	14:103847845	rs10083370	chr14.3		14	103847845	14:103397139	1.5497e-13	14:103847845	3.48128893567851e-14	5798	5560	0.995865162622763	0.91973949597495	102524130	104449046	ENSG00000166165.12	CKB	protein_coding	103522830	-1	-325015	125691	-325015	16	1	16	102523825	104449541	1925716	243055
SCZ_Pardiñas_29483656_1	SCZ (Pardiñas, EUR)	PSD	Th2_UT	Th2_UT	CD4	Sorted cell	ENSG00000179627	ZBTB42	2842	4.3160801654989e-09	2.38953660565909e-08	0.152287171618671	0.843107128487271	0.00460567168261276	14:103847845	rs10083370	chr14.3		14	103847845	14:104806469	2.83537e-07	14:103847845	3.48128893567851e-14	5087	4325	0.963922837395707	0.999994706804651	103800953	105466207	ENSG00000179627.9	ZBTB42	protein_coding	104801101	1	-953256	5368	-953256	13	0	13	103800686	105532661	1731975	243056
SCZ_Pardiñas_29483656_1	SCZ (Pardiñas, EUR)	PSD	Th2_UT	Th2_UT	CD4	Sorted cell	ENSG00000184990	SIVA1	2917	5.84240220503253e-09	1.17374885588704e-08	0.327717561320611	0.658362491986476	0.0139199291130236	14:103847845	rs10083370	chr14.3		14	103847845	14:104752139	3.80188e-09	14:103847845	3.48128893567851e-14	5206	4422	0.903343642598466	0.962459008768588	103753612	105466207	ENSG00000184990.12	SIVA1	protein_coding	104753147	1	-905302	-1008	-905302	10	0	10	103753612	105532661	1779049	243057
SCZ_Pardiñas_29483656_1	SCZ (Pardiñas, EUR)	PSD	Th2_UT	Th2_UT	CD4	Sorted cell	ENSG00000198752	CDC42BPB	3451	1.82689791152609e-09	4.25341901926521e-09	0.296961966246551	0.691369250538589	0.0116687771345426	14:103847845	rs10083370	chr14.3		14	103847845	14:103002260	1.511e-08	14:103847845	3.48128893567851e-14	5310	5510	0.933518557877085	0.919739551841253	102058666	104054541	ENSG00000198752.10	CDC42BPB	protein_coding	103057549	-1	-790296	55289	-790296	30	1	30	102058666	104054541	1995875	243058
SCZ_Pardiñas_29483656_1	SCZ (Pardiñas, EUR)	PSD	Th2_UT	Th2_UT	CD4	Sorted cell	ENSG00000269940	RP11-73M18.7	3683	1.05797109203886e-09	5.05942191818282e-09	0.171973033454629	0.82239697153634	0.00562998889163839	14:103847845	rs10083370	chr14.3		14	103847845	14:103367545	4.43561e-07	14:103847845	3.48128893567851e-14	5658	5828	0.95227178927064	0.919739495870864	102697118	104692690	ENSG00000269940.1	AL049840.3	lncRNA	103694560	1	153285	-327015	153285	6	12	6	102697118	104693875	1996757	243062
SCZ_Pardiñas_29483656_1	SCZ (Pardiñas, EUR)	PSD	Th2_UT	Th2_UT	CD4	Sorted cell	ENSG00000258701	VESTAR	2797	3.19882073193111e-24	3.79862202458953e-08	8.42100264077114e-17	0.999999961893487	1.20290661448696e-10	14:104823579	rs10138512	chr14.3		14	104823579	14:104823579	1.81782e-28	14:103847845	3.48128893567851e-14	5024	4271	0.999328550371492	0.999992905589967	103822668	105466207	ENSG00000258701.1	LINC00638	lncRNA	104821201	1	2378	2378	-973356	0	0	15	103822668	105532661	1709993	243060
SCZ_Pardiñas_29483656_1	SCZ (Pardiñas, EUR)	PSD	Th2_UT	Th2_UT	CD4	Sorted cell	ENSG00000129003	VPS13C	4260	7.17795151137152e-05	0.000502697294600535	0.124139525355042	0.869381128484839	0.0059048693504057	15:61561804	rs12898315	chr15.1		15	61561804	15:61940968	9.67908e-11	15:61561804	2.51169021528542e-09	5925	6022	0.976534136288817	0.999084002852292	61061222	63042499	ENSG00000129003.15	VPS13C	protein_coding	62060447	-1	498643	119479	498643	2	0	2	61061222	63042624	1981402	243067
SCZ_Pardiñas_29483656_1	SCZ (Pardiñas, EUR)	PSD	Th2_UT	Th2_UT	CD4	Sorted cell	ENSG00000103811	CTSH	4528	7.46689714282522e-10	9.97642528093749e-07	0.000747870871288858	0.999220595715361	3.0535024132499e-05	15:78602417	rs3743078	chr15.3		15	78602417	15:78936857	3.94066e-22	15:78602417	3.10317579008215e-12	6859	6335	0.999142285702167	0.997755572658454	77954276	79949446	ENSG00000103811.15	CTSH	protein_coding	78945046	-1	342629	8189	342629	7	0	7	77953977	79949446	1995469	243064
SCZ_Pardiñas_29483656_1	SCZ (Pardiñas, EUR)	PSD	Th2_UT	Th2_UT	CD4	Sorted cell	ENSG00000140403	DNAJA4	4242	1.97900923076166e-11	9.9839768271537e-07	1.9821420326276e-05	0.999978159468498	1.02069370340193e-06	15:78602417	rs3743078	chr15.3		15	78602417	15:78270761	1.07844e-13	15:78602417	3.10317579008215e-12	6277	5948	0.996587874558042	0.997755526456014	77265286	79263981	ENSG00000140403.12	DNAJA4	protein_coding	78264562	1	337855	6199	337855	12	1	12	77265286	79263981	1998695	243071
SCZ_Pardiñas_29483656_1	SCZ (Pardiñas, EUR)	PSD	Th2_UT	Th2_UT	CD4	Sorted cell	ENSG00000185787	MORF4L1	4762	7.03992985205597e-13	9.98418832998629e-07	7.05106654074402e-07	0.999998263403681	3.30701270280668e-08	15:78602417	rs3743078	chr15.3		15	78602417	15:78910020	4.12018e-19	15:78602417	3.10317579008215e-12	7094	6533	0.980405400069079	0.997755573159805	77811190	79810432	ENSG00000185787.14	MORF4L1	protein_coding	78872890	1	-270473	37130	-270473	5	1	5	77811000	79810432	1999432	243082
SCZ_Pardiñas_29483656_1	SCZ (Pardiñas, EUR)	PSD	Th2_UT	Th2_UT	CD4	Sorted cell	ENSG00000189136	UBE2Q2P1	3152	5.23157143844728e-15	0.000113086079218291	4.6256214678272e-11	0.99987812975147	8.78412305111474e-06	15:84593956	rs11633344	chr15.4		15	84593956	15:84549929	1.29003e-21	15:84664594	9.64980773314059e-10	4136	4854	0.999999992496074	0.912372625659677	83571490	85570911	ENSG00000189136.8	UBE2Q2P1	transcribed_unprocessed_pseudogene	84570700	-1	-23256	20771	-93894	1	0	7	83571490	85570911	1999421	243083
SCZ_Pardiñas_29483656_1	SCZ (Pardiñas, EUR)	PSD	Th2_UT	Th2_UT	CD4	Sorted cell	ENSG00000218052	ADAMTS7P4	4274	3.2396152704607e-08	0.000165229300392885	0.000195995427105446	0.999630637345908	8.10553044038003e-06	15:84664594	rs12908161	chr15.4		15	84664594	15:85295405	3.2656e-10	15:84664594	9.64980773314059e-10	5448	6376	0.981229587175961	0.957374938833376	84386630	86330053	ENSG00000218052.5	ADAMTS7P4	transcribed_unprocessed_pseudogene	85270892	-1	606298	-24513	606298	10	0	10	84361096	86330053	1968957	243085
SCZ_Pardiñas_29483656_1	SCZ (Pardiñas, EUR)	PSD	Th2_UT	Th2_UT	CD4	Sorted cell	ENSG00000176700	SCAND2P	3222	2.93219349435822e-05	7.83185515600125e-05	0.259256955438462	0.692375832045137	0.0482595720298978	15:84806000	rs35630683	chr15.4		15	84806000	15:84604679	2.22722e-10	15:84664594	9.64980773314059e-10	4217	4945	0.966667521024412	0.912372861449381	83631902	85631231	ENSG00000176700.19	SCAND2P	transcribed_unprocessed_pseudogene	84631963	1	174037	-27284	32631	8	1	3	83631902	85631231	1999329	243078
SCZ_Pardiñas_29483656_1	SCZ (Pardiñas, EUR)	PSD	Th2_UT	Th2_UT	CD4	Sorted cell	ENSG00000275120	ZSCAN2-AS1	3227	1.19882603632571e-07	8.49486456522992e-05	0.00105997092547884	0.750597403618635	0.248257556927631	15:84806000	rs35630683	chr15.4		15	84806000	15:84631400	1.76448e-12	15:84664594	9.64980773314059e-10	4222	4947	0.971779543741817	0.912372864436193	83633990	85633957	ENSG00000275120.2	AC048382.5	lncRNA	84633988	-1	-172012	2588	-30606	7	1	2	83633990	85633957	1999967	243092
SCZ_Pardiñas_29483656_1	SCZ (Pardiñas, EUR)	PSD	Th2_UT	Th2_UT	CD4	Sorted cell	ENSG00000157823	AP3S2	4132	5.25774467051347e-25	2.46651134520132e-06	2.13164705369422e-19	0.99999752199215	1.14965023560362e-08	15:89879754	rs4932264	chr15.5		15	89879754	15:89879754	1.25244e-36	15:90873320	2.5594392518066e-12	6048	5545	1	0.999999559681921	88894864	90894158	ENSG00000157823.16	AP3S2	protein_coding	89893994	-1	14240	14240	-979326	1	1	35	88894864	90894158	1999294	243074
SCZ_Pardiñas_29483656_1	SCZ (Pardiñas, EUR)	PSD	Th2_UT	Th2_UT	CD4	Sorted cell	ENSG00000185043	CIB1	3856	3.86747541331616e-50	2.46651230733257e-06	1.56798968245462e-44	0.999997527115342	6.37234908837711e-09	15:90232165	rs2073703	chr15.5		15	90232165	15:90231755	3.47265e-80	15:90873320	2.5594392518066e-12	5677	5609	0.997245120323348	0.999999532046877	89234844	91233995	ENSG00000185043.10	CIB1	protein_coding	90233941	-1	1776	2186	-639379	0	0	23	89234083	91234039	1999956	243081
SCZ_Pardiñas_29483656_1	SCZ (Pardiñas, EUR)	PSD	Th2_UT	Th2_UT	CD4	Sorted cell	ENSG00000140577	CRTC3	3954	9.44402739906561e-07	1.47791009415679e-06	0.382887417575793	0.599150376118617	0.0179597839927559	15:90873320	rs17514846	chr15.5		15	90873320	15:90523683	1.36217e-07	15:90873320	2.5594392518066e-12	5665	5869	0.912262672454263	0.999999719065371	89530308	91529614	ENSG00000140577.15	CRTC3	protein_coding	90529923	1	343397	-6240	343397	11	0	11	89529985	91529614	1999629	243073
SCZ_Pardiñas_29483656_1	SCZ (Pardiñas, EUR)	PSD	Th2_UT	Th2_UT	CD4	Sorted cell	ENSG00000183208	GDPGP1	3856	3.98032640265409e-09	2.4623389763576e-06	0.00161374283435781	0.998305378169824	7.84126765150446e-05	15:90873320	rs17514846	chr15.5		15	90873320	15:90243754	4.5541e-09	15:90873320	2.5594392518066e-12	5676	5608	0.996108718664818	0.999999532089598	89233963	91233598	ENSG00000183208.12	GDPGP1	protein_coding	90234209	1	639111	9545	639111	21	0	21	89233963	91233598	1999635	243080
SCZ_Pardiñas_29483656_1	SCZ (Pardiñas, EUR)	PSD	Th2_UT	Th2_UT	CD4	Sorted cell	ENSG00000196547	MAN2A2	3911	2.08472870970196e-07	2.24899358335799e-06	0.0845207626806732	0.91179786673236	0.00367891312051176	15:90873320	rs17514846	chr15.5		15	90873320	15:90902719	1.74872e-09	15:90873320	2.5594392518066e-12	5857	5730	0.964478246455227	0.999999749184121	89904714	91902188	ENSG00000196547.14	MAN2A2	protein_coding	90903302	1	-29982	-583	-29982	1	0	1	89903998	91902188	1998190	243084
SCZ_Pardiñas_29483656_1	SCZ (Pardiñas, EUR)	PSD	Th2_UT	Th2_UT	CD4	Sorted cell	ENSG00000259677	AC027176.2	4164	2.54739350960694e-07	4.61328099589716e-06	0.0522258728660319	0.945796638289648	0.00197262082397389	15:90873320	rs17514846	chr15.5		15	90873320	15:89877541	6.61889e-08	15:90873320	2.5594392518066e-12	6088	5574	0.968866037091053	0.999999134239082	88878096	90875493	ENSG00000259677.1	AC027176.2	processed_pseudogene	89876540	1	996780	1001	996780	37	0	37	88877070	90876205	1999135	243089
SCZ_Pardiñas_29483656_1	SCZ (Pardiñas, EUR)	PSD	Th2_UT	Th2_UT	CD4	Sorted cell	ENSG00000140575	IQGAP1	3911	1.14835452902403e-09	2.46531481006721e-06	0.000465575726644964	0.999508995138065	2.29626721259117e-05	15:90883330	rs4702	chr15.5		15	90883330	15:90475143	6.52898e-22	15:90873320	2.5594392518066e-12	5692	5732	0.997336702198071	0.999999716575372	89389177	91387254	ENSG00000140575.12	IQGAP1	protein_coding	90388242	1	495088	86901	485078	13	1	13	89389177	91387254	1998077	243072
SCZ_Pardiñas_29483656_1	SCZ (Pardiñas, EUR)	PSD	Th2_UT	Th2_UT	CD4	Sorted cell	ENSG00000182054	IDH2	3859	1.36701060152005e-07	2.32349933584038e-06	0.0554227027909962	0.942011071774552	0.0025637652340557	15:90883330	rs4702	chr15.5		15	90883330	15:90096643	7.26678e-15	15:90873320	2.5594392518066e-12	5711	5496	0.987282030109122	0.999999520750269	89102711	91102181	ENSG00000182054.9	IDH2	protein_coding	90102468	-1	-780862	5825	-770852	27	0	27	89102711	91102181	1999470	243079
SCZ_Pardiñas_29483656_1	SCZ (Pardiñas, EUR)	PSD	Th2_UT	Th2_UT	CD4	Sorted cell	ENSG00000259746	HSPE1P3	4031	5.18584892204458e-07	1.92615814293365e-06	0.210248895644653	0.780900970932519	0.00884768867979311	15:90883330	rs4702	chr15.5		15	90883330	15:90654313	9.91965e-08	15:90873320	2.5594392518066e-12	5780	5930	0.960236382649499	0.999999717098851	89635028	91634398	ENSG00000259746.1	HSPE1P3	processed_pseudogene	90634725	1	248605	19588	238595	7	1	7	89635028	91634398	1999370	243090
SCZ_Pardiñas_29483656_1	SCZ (Pardiñas, EUR)	PSD	Th2_UT	Th2_UT	CD4	Sorted cell	ENSG00000166965	RCCD1	3968	2.08371426493309e-16	2.46652214856512e-06	8.44796343502942e-11	0.999997421372405	1.12020969562484e-07	15:90968837	rs2290203	chr15.5		15	90968837	15:90965985	7.86512e-19	15:90873320	2.5594392518066e-12	5862	5870	0.996667467484306	0.999999748640853	89956987	91954835	ENSG00000166965.12	RCCD1	protein_coding	90954884	1	13953	11101	-81564	2	1	5	89955488	91954835	1999347	243076
SCZ_Pardiñas_29483656_1	SCZ (Pardiñas, EUR)	PSD	Th2_UT	Th2_UT	CD4	Sorted cell	ENSG00000258551	RP11-661P17.1	4142	1.77400305053337e-19	2.4665220885059e-06	7.19230802268695e-14	0.999997525352256	8.12558043222802e-09	15:91484544	rs4429270	chr15.5		15	91484544	15:91484544	1.32756e-23	15:90873320	2.5594392518066e-12	6000	6159	0.999999999991505	0.999999717797689	90408817	92408318	ENSG00000258551.5	CRAT37	lncRNA	91408719	1	75825	75825	-535399	1	1	14	90408714	92408318	1999604	243087
SCZ_Pardiñas_29483656_1	SCZ (Pardiñas, EUR)	PSD	Th2_UT	Th2_UT	CD4	Sorted cell	ENSG00000153048	CARHSP1	6547	0.000208610968778267	0.0022621773735247	0.0839155791797804	0.909973271203713	0.0036403612742041	16:9806200	rs7191183	chr16.1		16	9806200	16:8844114	3.98815e-09	16:9806200	6.29765791908691e-09	8501	9916	0.905789298500758	0.98783493795472	7869156	9868822	ENSG00000153048.10	CARHSP1	protein_coding	8869006	-1	-937194	24892	-937194	9	1	9	7869156	9868822	1999666	243101
SCZ_Pardiñas_29483656_1	SCZ (Pardiñas, EUR)	PSD	Th2_UT	Th2_UT	CD4	Sorted cell	ENSG00000103381	CPPED1	6643	7.15316144175165e-08	8.06655518251572e-05	0.000885878425884951	0.998996981236107	3.64032545679135e-05	16:13655408	rs7499750	chr16.2		16	13655408	16:12794348	2.42093e-16	16:13655408	4.32408554681857e-10	8538	8729	0.998452572226003	0.9999642873068	11804164	13803756	ENSG00000103381.11	CPPED1	protein_coding	12803887	-1	-851521	9539	-851521	2	0	2	11804164	13803756	1999592	243096
SCZ_Pardiñas_29483656_1	SCZ (Pardiñas, EUR)	PSD	Th2_UT	Th2_UT	CD4	Sorted cell	ENSG00000254634	SMG1P6	1563	6.09667863962099e-30	1.36208411723291e-07	4.47599213807038e-23	0.999999862299755	1.49183117927949e-09	16:29391048	rs12596536	chr16.3		16	29391048	16:29590804	8.74965e-39	16:29954956	5.37311576599373e-13	2653	2439	0.977643291710937	0.98702333381018	28473820	30446894	ENSG00000254634.4	SMG1P6	transcribed_unprocessed_pseudogene	29447026	-1	55978	-143778	-507930	1	8	33	28453419	30446894	1993475	243116
SCZ_Pardiñas_29483656_1	SCZ (Pardiñas, EUR)	PSD	Th2_UT	Th2_UT	CD4	Sorted cell	ENSG00000185905	C16orf54	1445	2.29616007681164e-42	1.3620841186963e-07	1.6857694245262e-35	0.999999862428178	1.36340877875649e-09	16:29739626	rs78520265	chr16.3		16	29739626	16:29737873	3.0797e-70	16:29954956	5.37311576599373e-13	2544	2355	0.96035103468436	0.98702332419249	28812434	30745953	ENSG00000185905.3	C16orf54	protein_coding	29745990	-1	6364	8117	-208966	1	1	17	28747618	30745953	1998335	243114
SCZ_Pardiñas_29483656_1	SCZ (Pardiñas, EUR)	PSD	Th2_UT	Th2_UT	CD4	Sorted cell	ENSG00000149923	PPP4C	1425	1.04333941733168e-07	1.85730845697255e-08	0.765987396931171	0.136162117893409	0.0978503622683942	16:29954956	rs11646127	chr16.3		16	29954956	16:30091839	1.62793e-05	16:29954956	5.37311576599373e-13	2404	2396	0.902560170225359	0.98702332398567	29081811	31074149	ENSG00000149923.13	PPP4C	protein_coding	30075994	1	-121038	15845	-121038	9	0	9	29081811	31074149	1992338	243100
SCZ_Pardiñas_29483656_1	SCZ (Pardiñas, EUR)	PSD	Th2_UT	Th2_UT	CD4	Sorted cell	ENSG00000169203	NPIPB12	1589	1.15540410580549e-10	1.36089484270348e-07	0.000848261816688704	0.999126684953832	2.49170244559866e-05	16:29954956	rs11646127	chr16.3		16	29954956	16:30420782	1.14294e-11	16:29954956	5.37311576599373e-13	2669	2518	0.966425458994056	0.98702333074559	28506388	30505769	ENSG00000169203.16	NPIPB12	protein_coding	29506408	-1	-448548	-914374	-448548	25	62	25	28506388	30505769	1999381	243107
SCZ_Pardiñas_29483656_1	SCZ (Pardiñas, EUR)	PSD	Th2_UT	Th2_UT	CD4	Sorted cell	ENSG00000169682	SPNS1	1768	3.98680611706704e-09	2.26664062917977e-07	0.0172684676117574	0.981771689603228	0.000959612134145249	16:29954956	rs11646127	chr16.3		16	29954956	16:28961947	3.06672e-12	16:29954956	5.37311576599373e-13	3239	2613	0.968714171920397	0.978268970296325	27974640	29973518	ENSG00000169682.17	SPNS1	protein_coding	28974778	1	980178	-12831	980178	51	1	51	27974614	29973518	1998904	243109
SCZ_Pardiñas_29483656_1	SCZ (Pardiñas, EUR)	PSD	Th2_UT	Th2_UT	CD4	Sorted cell	ENSG00000174943	KCTD13	1410	7.24485413618092e-08	5.72039319980399e-08	0.531894690650013	0.419877046887624	0.0482281328098898	16:29954956	rs11646127	chr16.3		16	29954956	16:29911667	2.98154e-08	16:29954956	5.37311576599373e-13	2476	2353	0.932318880017824	0.987023324191234	28929595	30926478	ENSG00000174943.9	KCTD13	protein_coding	29926226	-1	-28730	14559	-28730	1	0	1	28927985	30926478	1998493	243110
SCZ_Pardiñas_29483656_1	SCZ (Pardiñas, EUR)	PSD	Th2_UT	Th2_UT	CD4	Sorted cell	ENSG00000198064	NPIPB13	1180	1.46215912731649e-08	1.20468004307589e-07	0.107347181805548	0.884422210507226	0.00823047259763069	16:29954956	rs11646127	chr16.3		16	29954956	16:30332522	2.03005e-08	16:29954956	5.37311576599373e-13	2107	2035	0.98980658875771	0.987023321941142	29254951	31252946	ENSG00000198064.13	NPIPB13	protein_coding	30248479	-1	293523	-84043	293523	26	0	26	29254951	31254461	1999510	243115
SCZ_Pardiñas_29483656_1	SCZ (Pardiñas, EUR)	PSD	Th2_UT	Th2_UT	CD4	Sorted cell	ENSG00000284649	AC009093.8	1615	8.77009554200761e-09	1.2714011407996e-07	0.0643872882194314	0.933418415376749	0.00219416049361008	16:29954956	rs11646127	chr16.3		16	29954956	16:29131360	1.65178e-09	16:29954956	5.37311576599373e-13	2972	2466	0.956584534076139	0.98702336031514	28119645	30109051	ENSG00000284649.1	AC009093.8	transcribed_unprocessed_pseudogene	29113050	1	841906	18310	841906	43	0	43	28113336	30112202	1998866	243118
SCZ_Pardiñas_29483656_1	SCZ (Pardiñas, EUR)	PSD	Th2_UT	Th2_UT	CD4	Sorted cell	ENSG00000284671	AC009093.9	1625	1.50669512613766e-10	1.36050146795294e-07	0.00110615583548789	0.998826111643239	6.75963204571921e-05	16:29954956	rs11646127	chr16.3		16	29954956	16:29124073	2.27844e-15	16:29954956	5.37311576599373e-13	3030	2474	0.939133412746875	0.987023217161181	28075133	30072731	ENSG00000284671.1	AC009093.9	transcribed_unprocessed_pseudogene	29075022	1	879934	49051	879934	45	2	45	28075133	30072731	1997598	243119
SCZ_Pardiñas_29483656_1	SCZ (Pardiñas, EUR)	PSD	Th2_UT	Th2_UT	CD4	Sorted cell	ENSG00000169592	INO80E	1410	9.25842408887946e-09	1.18978016700434e-08	0.0679724742508329	0.085657224173432	0.846370280419508	16:29983601	rs3814883	chr16.3		16	29983601	16:29983601	2.47248e-07	16:29954956	5.37311576599373e-13	2412	2361	0.942561702290629	0.987023323983118	28996168	30994246	ENSG00000169592.14	INO80E	protein_coding	29996241	1	-12640	-12640	-41285	1	1	3	28996168	30994246	1998078	243108
SCZ_Pardiñas_29483656_1	SCZ (Pardiñas, EUR)	PSD	Th2_UT	Th2_UT	CD4	Sorted cell	ENSG00000183604	SMG1P5	1059	3.06406016712666e-21	1.36208411880755e-07	2.24953780701944e-14	0.999999854577009	9.21455385702505e-09	16:30320409	rs8048666	chr16.3		16	30320409	16:30335371	1.86003e-31	16:29954956	5.37311576599373e-13	1913	1936	0.969799324210049	0.987023321721314	29335469	31335023	ENSG00000183604.14	SMG1P5	transcribed_unprocessed_pseudogene	30335054	-1	14645	-317	380098	0	0	27	29335469	31335023	1999554	243112
SCZ_Pardiñas_29483656_1	SCZ (Pardiñas, EUR)	PSD	Th2_UT	Th2_UT	CD4	Sorted cell	ENSG00000159648	SPMIP8	5040	6.29653671884525e-36	1.39535859038426e-05	4.51242325980295e-31	0.999985998583719	4.78303742933913e-08	16:57979428	rs4784874	chr16.4		16	57979428	16:57979428	1.00581e-45	16:58511522	2.25016349530449e-10	6802	6929	0.999999999999386	0.999977501415476	56976916	58976424	ENSG00000159648.11	TEPP	protein_coding	57976544	1	2884	2884	534978	0	0	13	56976916	58976424	1999508	243102
SCZ_Pardiñas_29483656_1	SCZ (Pardiñas, EUR)	PSD	Th2_UT	Th2_UT	CD4	Sorted cell	ENSG00000125166	GOT2	4913	2.03907814972368e-07	1.37395226137066e-05	0.0146129475350599	0.98463426635452	0.000738842679991087	16:58511522	rs42945	chr16.4		16	58511522	16:58735115	7.70697e-10	16:58511522	2.25016349530449e-10	6557	6486	0.997234302556052	0.999977702119903	57734455	59733058	ENSG00000125166.12	GOT2	protein_coding	58734316	-1	222794	-799	222794	5	0	5	57734455	59733058	1998603	243098
SCZ_Pardiñas_29483656_1	SCZ (Pardiñas, EUR)	PSD	Th2_UT	Th2_UT	CD4	Sorted cell	ENSG00000101751	POLI	4201	4.71987447220071e-42	2.60881614036081e-08	1.80920160517206e-34	0.999999973842151	6.96912999174199e-11	18:54329657	rs55736709	chr18.1		18	54329657	18:54329657	1.76422e-54	18:55083457	8.3491670131588e-14	5569	6361	0.999994234239011	0.999353045453846	53269632	55269159	ENSG00000101751.10	POLI	protein_coding	54269517	1	60140	60140	813940	1	1	7	53269446	55269159	1999713	243136
SCZ_Pardiñas_29483656_1	SCZ (Pardiñas, EUR)	PSD	Th2_UT	Th2_UT	CD4	Sorted cell	ENSG00000268030	AC005253.2	3481	1.59112120188154e-22	4.35931708486197e-07	3.6499306552837e-16	0.9999995629049	1.16339117424087e-09	19:18578175	rs4808821	chr19.1		19	18578175	19:18553624	3.76573e-26	19:19373486	6.57058657082489e-12	4872	5281	0.999999999994496	0.999368185449277	17561773	19561508	ENSG00000268030.1	AC005253.1	lncRNA	18561560	-1	-16615	7936	-811926	2	1	30	17561773	19561508	1999735	243166
SCZ_Pardiñas_29483656_1	SCZ (Pardiñas, EUR)	PSD	Th2_UT	Th2_UT	CD4	Sorted cell	ENSG00000064490	RFXANK	3418	1.82565129033448e-17	4.34861201754046e-07	4.19823723993861e-11	0.999999562382971	2.71384636690193e-09	19:19189485	rs78678276	chr19.1		19	19189485	19:19189485	4.84182e-25	19:19373486	6.57058657082489e-12	4835	5111	0.999984833456518	0.997153308943163	18193890	20191585	ENSG00000064490.13	RFXANK	protein_coding	19192258	1	-2773	-2773	181228	2	2	5	18192914	20191935	1999021	243142
SCZ_Pardiñas_29483656_1	SCZ (Pardiñas, EUR)	PSD	Th2_UT	Th2_UT	CD4	Sorted cell	ENSG00000089639	GMIP	3618	1.65153047276245e-08	4.17596529168399e-07	0.0379783187668415	0.960294546681212	0.00172670044011246	19:19373486	rs2905432	chr19.1		19	19373486	19:19642483	7.72907e-13	19:19373486	6.57058657082489e-12	5404	5464	0.984021010775205	0.997153306573702	18643727	20642746	ENSG00000089639.10	GMIP	protein_coding	19643657	-1	270171	1174	270171	10	0	10	18643727	20643302	1999575	243144
SCZ_Pardiñas_29483656_1	SCZ (Pardiñas, EUR)	PSD	Th2_UT	Th2_UT	CD4	Sorted cell	ENSG00000105669	COPE	3322	1.91525725158654e-07	2.34632551940922e-07	0.440429358576518	0.539516990995726	0.0200532242694791	19:19373486	rs2905432	chr19.1		19	19373486	19:18881219	5.60833e-15	19:19373486	6.57058657082489e-12	4741	4958	0.914335056823685	0.997153301016767	17919445	19918301	ENSG00000105669.13	COPE	protein_coding	18919387	-1	-454099	38168	-454099	18	3	18	17919445	19918301	1998856	243149
SCZ_Pardiñas_29483656_1	SCZ (Pardiñas, EUR)	PSD	Th2_UT	Th2_UT	CD4	Sorted cell	ENSG00000266904	LINC00663	3461	8.23043835583958e-09	4.26262493763918e-07	0.0189265784484295	0.980224407337399	0.000848579721238611	19:19373486	rs2905432	chr19.1		19	19373486	19:19774931	7.2619e-09	19:19373486	6.57058657082489e-12	5205	5179	0.987923934597682	0.997153308238848	18776867	20663465	ENSG00000266904.5	LINC00663	lncRNA	19776420	-1	402934	1489	402934	15	0	15	18776867	20663465	1886598	243162
SCZ_Pardiñas_29483656_1	SCZ (Pardiñas, EUR)	PSD	Th2_UT	Th2_UT	CD4	Sorted cell	ENSG00000267383	CTC-260E6.6	3242	1.09478775677018e-13	4.3533777092869e-07	2.51479900587828e-07	0.999999302841955	1.03402635654578e-08	19:19373486	rs2905432	chr19.1		19	19373486	19:20119683	1.34674e-13	19:19373486	6.57058657082489e-12	4764	6870	0.988619039210481	0.997159668299632	19322150	21321089	ENSG00000267383.6	AC011447.3	lncRNA	20321305	-1	947819	201622	947819	32	5	32	19322150	21321089	1998939	243163
SCZ_Pardiñas_29483656_1	SCZ (Pardiñas, EUR)	PSD	Th2_UT	Th2_UT	CD4	Sorted cell	ENSG00000267481	CTC-559E9.5	3448	5.05731400410038e-08	3.82875926623023e-07	0.116297147360229	0.88044857227669	0.00325384691401456	19:19373486	rs2905432	chr19.1		19	19373486	19:19790327	2.97758e-07	19:19373486	6.57058657082489e-12	5188	5156	0.970955056078132	0.997153308376075	18791664	20663465	ENSG00000267481.1	AC011477.2	lncRNA	19790531	-1	417045	204	417045	16	0	16	18791664	20663465	1871801	243165
SCZ_Pardiñas_29483656_1	SCZ (Pardiñas, EUR)	PSD	Th2_UT	Th2_UT	CD4	Sorted cell	ENSG00000081665	ZNF506	3409	2.47742890279492e-09	4.32252027862042e-07	0.00569705408646676	0.993998929589145	0.000303581594932938	19:19457850	rs4808203	chr19.1		19	19457850	19:19826104	2.45774e-11	19:19373486	6.57058657082489e-12	5140	5931	0.927475341406493	0.997153297833911	18823022	20818370	ENSG00000081665.13	ZNF506	protein_coding	19821750	-1	363900	-4354	448264	15	0	17	18823022	20818370	1995348	243143
SCZ_Pardiñas_29483656_1	SCZ (Pardiñas, EUR)	PSD	Th2_UT	Th2_UT	CD4	Sorted cell	ENSG00000213988	ZNF90	3198	9.83533834083979e-15	4.34861196037231e-07	2.26171795952063e-08	0.999999535224626	7.2969910251086e-09	19:19457850	rs4808203	chr19.1		19	19457850	19:20258694	1.51125e-14	19:19373486	6.57058657082489e-12	4782	6745	0.973892421871893	0.997153290855895	19078507	21077361	ENSG00000213988.10	ZNF90	protein_coding	20078000	1	-620150	180694	-704514	24	5	26	19078507	21077361	1998854	243156
SCZ_Pardiñas_29483656_1	SCZ (Pardiñas, EUR)	PSD	Th2_UT	Th2_UT	CD4	Sorted cell	ENSG00000254901	BORCS8	3418	1.11261711191714e-07	3.19945029840667e-07	0.255855574269481	0.735723410061784	0.00842058446199576	19:19457850	rs4808203	chr19.1		19	19457850	19:19154031	1.4646e-07	19:19373486	6.57058657082489e-12	4835	5111	0.953940555535557	0.997153308943163	18193890	20191585	ENSG00000254901.7	BORCS8	protein_coding	19192152	-1	-265698	38121	-181334	8	2	6	18192914	20191935	1999021	243159
SCZ_Pardiñas_29483656_1	SCZ (Pardiñas, EUR)	PSD	Th2_UT	Th2_UT	CD4	Sorted cell	ENSG00000268070	AC006539.2	3201	1.07380658817593e-07	3.23438089258892e-07	0.246930767193644	0.743754191693226	0.0093146102943803	19:19457850	rs4808203	chr19.1		19	19457850	19:20025608	5.17724e-07	19:19373486	6.57058657082489e-12	4789	5917	0.929911842622077	0.997153299897521	19034384	20859677	ENSG00000268070.1	AC006539.2	processed_pseudogene	20033444	1	-575594	-7836	-659958	22	0	24	19034384	20859677	1825293	243167
SCZ_Pardiñas_29483656_1	SCZ (Pardiñas, EUR)	PSD	Th2_UT	Th2_UT	CD4	Sorted cell	ENSG00000250067	YJEFN3	3218	3.30589105289324e-10	1.85589928645927e-07	0.000760217174386415	0.425632279584644	0.573607317320452	19:19505217	rs3752151	chr19.1		19	19505217	19:19533098	2.72458e-12	19:19373486	6.57058657082489e-12	4963	5062	0.997914485640947	0.997153307105178	18529550	20528764	ENSG00000250067.11	YJEFN3	protein_coding	19528911	1	-23694	4187	-155425	3	0	5	18529550	20528764	1999214	243158
SCZ_Pardiñas_29483656_1	SCZ (Pardiñas, EUR)	PSD	Th2_UT	Th2_UT	CD4	Sorted cell	ENSG00000267419	ZNF56P	3461	1.80528044170811e-14	4.34861187721743e-07	4.15139272347038e-08	0.999999517358641	6.26622457523623e-09	19:19790633	rs2335360	chr19.1		19	19790633	19:19790327	1.36123e-16	19:19373486	6.57058657082489e-12	5205	5179	0.999998218292248	0.997153308238848	18776867	20663465	ENSG00000267419.2	AC011477.1	transcribed_unprocessed_pseudogene	19833473	1	-42840	-43146	-459987	1	2	18	18776867	20663465	1886598	243164
SCZ_Pardiñas_29483656_1	SCZ (Pardiñas, EUR)	PSD	Th2_UT	Th2_UT	CD4	Sorted cell	ENSG00000256771	ZNF253	3389	3.91596379154528e-19	4.34861208048161e-07	9.00508486290609e-13	0.999999563453851	1.68404421653581e-09	19:19929983	rs8111124	chr19.1		19	19929983	19:19918301	5.6787e-24	19:19373486	6.57058657082489e-12	5104	6226	0.951459894698612	0.997153293091878	18866275	20859677	ENSG00000256771.3	ZNF253	protein_coding	19865882	1	64101	52419	-492396	3	3	20	18866275	20859677	1993402	243161
SCZ_Pardiñas_29483656_1	SCZ (Pardiñas, EUR)	PSD	Th2_UT	Th2_UT	CD4	Sorted cell	ENSG00000256229	ZNF486	3190	2.76280260754335e-16	4.34861206140438e-07	6.35329470451487e-10	0.99999956226161	2.24185086047045e-09	19:20235490	rs77546923	chr19.1		19	20235490	19:20235490	1.73224e-19	19:19373486	6.57058657082489e-12	4776	6816	0.963126239177096	0.997153288483501	19167299	21167059	ENSG00000256229.7	ZNF486	protein_coding	20167214	1	68276	68276	-793728	1	1	29	19167299	21167059	1999760	243160
SCZ_Pardiñas_29483656_1	SCZ (Pardiñas, EUR)	PSD	Th2_UT	Th2_UT	CD4	Sorted cell	ENSG00000039650	PNKP	3682	3.61829411709602e-06	8.87523646986987e-06	0.286053793450763	0.701630642940709	0.0123030700779415	19:49648885	rs7508148	chr19.3		19	49648885	19:49874578	7.66524e-09	19:49648885	4.0214040454211e-11	5327	5371	0.944595497990619	0.999258764873314	48878914	50877870	ENSG00000039650.11	PNKP	protein_coding	49867576	-1	218691	-7002	218691	15	0	15	48878914	50877870	1998956	243141
SCZ_Pardiñas_29483656_1	SCZ (Pardiñas, EUR)	PSD	Th2_UT	Th2_UT	CD4	Sorted cell	ENSG00000104863	LIN7B	3734	4.53441548647642e-06	7.89379277198997e-06	0.358499354560662	0.624063144896602	0.0174250723344786	19:49648885	rs7508148	chr19.3		19	49648885	19:49112738	4.28991e-09	19:49648885	4.0214040454211e-11	5308	5606	0.926874166905311	0.999205704986891	48115454	50090661	ENSG00000104863.11	LIN7B	protein_coding	49114370	1	534515	-1632	534515	30	0	30	48115454	50090661	1975207	243145
SCZ_Pardiñas_29483656_1	SCZ (Pardiñas, EUR)	PSD	Th2_UT	Th2_UT	CD4	Sorted cell	ENSG00000104973	MED25	3550	2.77813868874111e-10	1.26485492643915e-05	2.19633081339526e-05	0.999964420529759	9.67335026835448e-07	19:49648885	rs7508148	chr19.3		19	49648885	19:49813497	3.15705e-15	19:49648885	4.0214040454211e-11	5234	5228	0.997896749735109	0.999258777177284	48818860	50818001	ENSG00000104973.16	MED25	protein_coding	49818289	1	-169404	-4792	-169404	10	0	10	48818860	50818001	1999141	243147
SCZ_Pardiñas_29483656_1	SCZ (Pardiñas, EUR)	PSD	Th2_UT	Th2_UT	CD4	Sorted cell	ENSG00000105053	VRK3	3781	3.71827286784813e-07	1.22628450337141e-05	0.0293957943992618	0.969469562310103	0.00112200861831448	19:49648885	rs7508148	chr19.3		19	49648885	19:49984554	1.95686e-09	19:49648885	4.0214040454211e-11	5454	5511	0.993877437207976	0.999258722555284	49026147	51025863	ENSG00000105053.10	VRK3	protein_coding	50025372	-1	376487	40818	376487	24	0	24	49026147	51025863	1999716	243148
SCZ_Pardiñas_29483656_1	SCZ (Pardiñas, EUR)	PSD	Th2_UT	Th2_UT	CD4	Sorted cell	ENSG00000131400	NAPSA	3795	3.94153391785764e-09	1.26444036500291e-05	0.000311607704359407	0.999634495434203	4.12485162526826e-05	19:49648885	rs7508148	chr19.3		19	49648885	19:50394630	2.86007e-11	19:49648885	4.0214040454211e-11	5447	5448	0.999381968576052	0.999259091956773	49366041	51365472	ENSG00000131400.7	NAPSA	protein_coding	50365639	-1	716754	-28991	716754	34	3	34	49366041	51365671	1999630	243152
SCZ_Pardiñas_29483656_1	SCZ (Pardiñas, EUR)	PSD	Th2_UT	Th2_UT	CD4	Sorted cell	ENSG00000161671	EMC10	3839	6.13438171815527e-08	1.25851102487846e-05	0.00484968684728703	0.994946565173128	0.000191101525519141	19:49648885	rs7508148	chr19.3		19	49648885	19:50495168	2.18475e-10	19:49648885	4.0214040454211e-11	5555	5491	0.973951787877009	0.999259271357739	49476636	51476253	ENSG00000161671.16	EMC10	protein_coding	50476507	1	-827622	18661	-827622	41	2	41	49476636	51476253	1999617	243155
SCZ_Pardiñas_29483656_1	SCZ (Pardiñas, EUR)	PSD	Th2_UT	Th2_UT	CD4	Sorted cell	ENSG00000104870	FCGRT	3555	1.70024904682016e-06	1.06085547409073e-05	0.134424831036429	0.83867816889098	0.0268846912688035	19:49665670	rs2304205	chr19.3		19	49665670	19:49470527	4.91539e-10	19:49648885	4.0214040454211e-11	5145	5430	0.966225915772582	0.999205807374111	48510834	50506063	ENSG00000104870.12	FCGRT	protein_coding	49512661	1	153009	-42134	136224	7	7	7	48506819	50506172	1999353	243146
SCZ_Pardiñas_29483656_1	SCZ (Pardiñas, EUR)	PSD	Th2_UT	Th2_UT	CD4	Sorted cell	ENSG00000142552	RCN3	3597	1.55290602838636e-06	1.09569036619261e-05	0.122775624085751	0.866251156636072	0.010960709468487	19:49665763	rs2304204	chr19.3		19	49665763	19:49527889	1.28373e-09	19:49648885	4.0214040454211e-11	5186	5466	0.94684686424814	0.999205810677052	48527745	50526790	ENSG00000142552.7	RCN3	protein_coding	49528003	1	137760	-114	120882	6	0	6	48527745	50527353	1999608	243153
SCZ_Pardiñas_29483656_1	SCZ (Pardiñas, EUR)	PSD	Th2_UT	Th2_UT	CD4	Sorted cell	ENSG00000126467	TSKS	3501	1.39557868619296e-37	1.26487858952817e-05	1.10331615261068e-32	0.999987311797403	3.9416702686239e-08	19:49762292	rs3745477	chr19.3		19	49762292	19:49762292	1.29366e-47	19:49648885	4.0214040454211e-11	5165	5197	0.999999999999998	0.999258597927919	48763679	50762199	ENSG00000126467.10	TSKS	protein_coding	49763306	-1	1014	1014	114421	0	0	6	48763573	50762199	1998626	243150
SCZ_Pardiñas_29483656_1	SCZ (Pardiñas, EUR)	PSD	Th2_UT	Th2_UT	CD4	Sorted cell	ENSG00000010361	FUZ	3550	2.49695230994884e-13	1.26488383666282e-05	1.97403150546264e-08	0.999987278134238	5.32868309398537e-08	19:49813497	rs2286948	chr19.3		19	49813497	19:49813497	1.20165e-17	19:49648885	4.0214040454211e-11	5235	5228	0.999999724866078	0.99925877708435	48817399	50817351	ENSG00000010361.13	FUZ	protein_coding	49813292	-1	-205	-205	164407	0	0	9	48817399	50817351	1999952	243140
SCZ_Pardiñas_29483656_1	SCZ (Pardiñas, EUR)	PSD	Th2_UT	Th2_UT	CD4	Sorted cell	ENSG00000161643	SIGLEC16	3736	1.90250560105912e-12	1.26488314170105e-05	1.50407637659545e-07	0.999986991223576	2.095354664975e-07	19:49974133	rs4802644	chr19.3		19	49974133	19:49975097	1.61272e-14	19:49648885	4.0214040454211e-11	5394	5432	0.930956893588621	0.999258723833712	48970770	50969132	ENSG00000161643.12	SIGLEC16	protein_coding	49969600	1	4533	5497	-320715	0	0	23	48970252	50969132	1998880	243154
SCZ_Pardiñas_29483656_1	SCZ (Pardiñas, EUR)	PSD	Th2_UT	Th2_UT	CD4	Sorted cell	ENSG00000196756	SNHG17	3530	1.20996199695885e-26	1.23192457146017e-10	9.82172143360269e-17	0.999999999876337	4.69388658137648e-13	20:38430427	rs788343	chr20.1		20	38430427	20:38430252	4.27908e-37	20:38824551	7.87320048503165e-17	5080	4796	0.994380758346821	0.999999992163672	37438840	39434161	ENSG00000196756.11	SNHG17	lncRNA	38435381	-1	4954	5129	-389170	1	1	9	37435748	39435022	1999274	243170
SCZ_Pardiñas_29483656_1	SCZ (Pardiñas, EUR)	PSD	Th2_UT	Th2_UT	CD4	Sorted cell	ENSG00000101442	ACTR5	3601	1.19364621694314e-25	1.23152906590952e-10	9.68928004562999e-16	0.999678309608484	0.000321690268361535	20:38824551	rs6065094	chr20.1		20	38824551	20:38790643	6.56927e-26	20:38824551	7.87320048503165e-17	4856	4906	0.999998821548581	0.999999992162684	37748660	39748242	ENSG00000101442.9	ACTR5	protein_coding	38748460	1	76091	42183	76091	2	1	2	37748660	39748247	1999587	243168
SCZ_Pardiñas_29483656_1	SCZ (Pardiñas, EUR)	PSD	Th2_UT	Th2_UT	CD4	Sorted cell	ENSG00000101452	DHX35	3574	5.4351417548421e-12	1.17495310034009e-10	0.0441191115110445	0.953749829170396	0.00213105919562812	20:38824551	rs6065094	chr20.1		20	38824551	20:39004695	3.85763e-07	20:38824551	7.87320048503165e-17	4791	4843	0.994593985279242	0.999999992151317	37963034	39961386	ENSG00000101452.14	DHX35	protein_coding	38962344	1	-137793	42351	-137793	3	1	3	37962815	39961386	1998571	243169
SCZ_Pardiñas_29483656_1	SCZ (Pardiñas, EUR)	PSD	Th2_UT	Th2_UT	CD4	Sorted cell	ENSG00000100311	PDGFB	2695	6.94709616247459e-28	4.75858746766391e-07	1.45990651483774e-21	0.999999522530118	1.61113325599339e-09	22:39246649	rs130654	chr22.1		22	39246649	22:39246649	5.93207e-42	22:39571425	1.76961633788968e-12	3924	4517	1	0.978850121232579	38244835	40244512	ENSG00000100311.16	PDGFB	protein_coding	39244982	-1	-1667	-1667	-326443	0	0	12	38244835	40244512	1999677	243176
SCZ_Pardiñas_29483656_1	SCZ (Pardiñas, EUR)	PSD	Th2_UT	Th2_UT	CD4	Sorted cell	ENSG00000100242	SUN2	2943	3.07626615119281e-09	4.72635477647386e-07	0.00646465918263022	0.99322530166195	0.000309563443674763	22:39571425	rs5757730	chr22.1		22	39571425	22:38734959	6.84873e-17	22:39571425	1.76961633788968e-12	4241	4764	0.984258781365042	0.978850131766945	37796445	39793912	ENSG00000100242.15	SUN2	protein_coding	38755998	-1	-815427	21039	-815427	31	4	31	37795333	39793912	1998579	243172
SCZ_Pardiñas_29483656_1	SCZ (Pardiñas, EUR)	PSD	Th2_UT	Th2_UT	CD4	Sorted cell	ENSG00000221890	NPTXR	2956	7.36987769903226e-11	4.75782006213142e-07	0.000154875245557941	0.999838221285158	6.42761357899733e-06	22:39571425	rs5757730	chr22.1		22	39571425	22:38836758	5.0449e-13	22:39571425	1.76961633788968e-12	4248	4744	0.9999766481733	0.978850131089422	37845425	39843606	ENSG00000221890.3	NPTXR	protein_coding	38844028	-1	-727397	7270	-727397	29	0	29	37844163	39843606	1999443	243177
SCZ_Pardiñas_29483656_1	SCZ (Pardiñas, EUR)	PSD	Th2_UT	Th2_UT	CD4	Sorted cell	ENSG00000239713	APOBEC3G	2943	1.26454984050504e-11	4.75845532915074e-07	2.65740458939076e-05	0.999971736531441	1.21356448753042e-06	22:39571425	rs5757730	chr22.1		22	39571425	22:39090588	1.92468e-32	22:39571425	1.76961633788968e-12	4231	4732	0.99999457489806	0.978850121379356	38077391	40076395	ENSG00000239713.8	APOBEC3G	protein_coding	39077275	1	494150	13313	494150	19	0	19	38077027	40076395	1999368	243178
SCZ_Pardiñas_29483656_1	SCZ (Pardiñas, EUR)	PSD	Th2_UT	Th2_UT	CD4	Sorted cell	ENSG00000243811	APOBEC3D	2969	1.94035825450678e-09	4.73839545133866e-07	0.00407759090764381	0.995755898219905	0.000166035092549355	22:39571425	rs5757730	chr22.1		22	39571425	22:39091253	3.76199e-10	22:39571425	1.76961633788968e-12	4251	4756	0.994928228524726	0.978850122323508	38021503	40019705	ENSG00000243811.8	APOBEC3D	protein_coding	39021127	1	550298	70126	550298	22	3	22	38021503	40019705	1998202	243179
SCZ_Pardiñas_29483656_1	SCZ (Pardiñas, EUR)	PSD	Th2_UT	Th2_UT	CD4	Sorted cell	ENSG00000272669	AL021707.6	2961	1.32879229666423e-10	4.75720409941747e-07	0.000279240771060427	0.999708768289548	1.15150861010666e-05	22:39571425	rs5757730	chr22.1		22	39571425	22:38730503	2.41801e-10	22:39571425	1.76961633788968e-12	4265	4822	0.977848646800271	0.978850131004553	37744345	39742278	ENSG00000272669.1	AL021707.6	lncRNA	38742625	1	828800	-12122	828800	33	4	33	37744086	39742278	1998192	243180
SCZ_Pardiñas_29483656_1	SCZ (Pardiñas, EUR)	PSD	Th2_UT	Th2_UT	CD4	Sorted cell	ENSG00000100307	CBX7	2825	9.20524500603753e-08	3.77591646808887e-07	0.193444810686905	0.79346867335684	0.0130860463121572	22:39619488	rs12628643	chr22.1		22	39619488	22:39169236	3.81485e-10	22:39571425	1.76961633788968e-12	4086	4627	0.973637667433681	0.978850121192804	38152838	40152488	ENSG00000100307.12	CBX7	protein_coding	39152680	-1	-466808	-16556	-418745	15	1	15	38152838	40152488	1999650	243175
SCZ_Pardiñas_29483656_1	SCZ (Pardiñas, EUR)	PSD	Th2_mem_Sch	Th2_mem_Sch	CD4	Sorted cell	ENSG00000149527	PLCH2	3438	5.65426687799974e-12	5.31786280888894e-06	1.0632521553469e-06	0.999993316901168	3.01978213561675e-07	1:2420707	rs12731309	chr1.1		1	2420707	1:2420707	2.85891e-13	1:2455662	6.7462752196493e-12	5543	4194	0.999999093436258	0.999998622014471	1551523	3425966	ENSG00000149527	ENSG00000149527	protein_coding	2476289	1	-55582	-55582	-20627	0	0	0	1426175	3425966	1999791	239217
SCZ_Pardiñas_29483656_1	SCZ (Pardiñas, EUR)	PSD	Th2_mem_Sch	Th2_mem_Sch	CD4	Sorted cell	ENSG00000157873	TNFRSF14	3796	1.70144955560282e-19	5.31786963106597e-06	3.19947759643191e-14	0.999994662707	1.94233401922759e-08	1:2581777	rs734999	chr1.1		1	2581777	1:2583136	3.7135e-16	1:2455662	6.7462752196493e-12	5627	4618	0.999992448217508	0.999998596295685	1562444	3554324	ENSG00000157873	ENSG00000157873	protein_coding	2556371	1	25406	26765	-100709	1	1	6	1555871	3554324	1998453	239218
SCZ_Pardiñas_29483656_1	SCZ (Pardiñas, EUR)	PSD	Th2_mem_Sch	Th2_mem_Sch	CD4	Sorted cell	ENSG00000142599	RERE	3981	9.09239519284913e-08	0.000452834896024766	0.000171196273445092	0.852326636109038	0.147049241797539	1:8424763	rs301807	chr1.2		1	8424763	1:8323409	1.95255e-10	1:8443182	3.78917778316889e-09	4778	4848	0.999944267029391	0.999961672266324	7849313	9848622	ENSG00000142599	ENSG00000142599	protein_coding	8817640	-1	392877	494231	374458	2	3	2	7849313	9848622	1999309	239221
SCZ_Pardiñas_29483656_1	SCZ (Pardiñas, EUR)	PSD	Th2_mem_Sch	Th2_mem_Sch	CD4	Sorted cell	ENSG00000232912	RERE-AS1	4421	1.07630237449758e-05	0.000383347670784807	0.0202652739800966	0.721274114996559	0.258066500328815	1:8424763	rs301807	chr1.2		1	8424763	1:8424763	1.94945e-08	1:8443182	3.78917778316889e-09	5088	5344	0.996923928304063	0.999956932275074	7425246	9424619	ENSG00000232912	ENSG00000232912	lncRNA	8424645	1	118	118	18537	0	0	0	7425246	9424619	1999373	239220
SCZ_Pardiñas_29483656_1	SCZ (Pardiñas, EUR)	PSD	Th2_mem_Sch	Th2_mem_Sch	CD4	Sorted cell	ENSG00000049239	H6PD	3483	0.000208840730180397	0.000312779360364514	0.39321653109532	0.588883002624337	0.0173788461897986	1:8443182	rs301818	chr1.2		1	8443182	1:9259182	5.39893e-08	1:8443182	3.78917778316889e-09	4300	4489	0.936464296996841	0.999954694819924	8235070	10233507	ENSG00000049239	ENSG00000049239	protein_coding	9234774	1	-791592	24408	-791592	14	0	14	8235070	10233507	1998437	239222
SCZ_Pardiñas_29483656_1	SCZ (Pardiñas, EUR)	PSD	Th2_mem_Sch	Th2_mem_Sch	CD4	Sorted cell	ENSG00000049247	UTS2	4075	5.11196041640555e-05	0.000477130837670128	0.0962487525955222	0.898339284794989	0.0048837121676541	1:8443182	rs301818	chr1.2		1	8443182	1:7910323	2.07905e-09	1:8443182	3.78917778316889e-09	4633	5023	0.990602811331361	0.999958649532985	6853827	8853353	ENSG00000049247	ENSG00000049247	protein_coding	7853065	-1	-590117	-57258	-590117	9	0	9	6853827	8853353	1999526	239219
SCZ_Pardiñas_29483656_1	SCZ (Pardiñas, EUR)	PSD	Th2_mem_Sch	Th2_mem_Sch	CD4	Sorted cell	ENSG00000171621	SPSB1	3453	9.31906173998867e-05	0.000434066124364105	0.175456133826485	0.817231406942545	0.00678520248920559	1:8443182	rs301818	chr1.2		1	8443182	1:9287493	1.15293e-07	1:8443182	3.78917778316889e-09	4260	4508	0.984437664675414	0.999948236474179	8292960	10292742	ENSG00000171621	ENSG00000171621	protein_coding	9292894	1	-849712	-5401	-849712	15	0	15	8292960	10292742	1999782	239223
SCZ_Pardiñas_29483656_1	SCZ (Pardiñas, EUR)	PSD	Th2_mem_Sch	Th2_mem_Sch	CD4	Sorted cell	ENSG00000159479	MED8	3818	3.03361805316098e-07	5.6461182451203e-06	0.0508519617490642	0.94644265094519	0.00269943782569491	1:43572014	rs3001723	chr1.4		1	43572014	1:43329093	4.35416e-08	1:43631859	1.43668810548113e-11	4186	4671	0.998099803509973	0.999998500418599	42390019	44388281	ENSG00000159479	ENSG00000159479	protein_coding	43389800	-1	-182214	60707	-242059	5	6	5	42390019	44388281	1998262	239225
SCZ_Pardiñas_29483656_1	SCZ (Pardiñas, EUR)	PSD	Th2_mem_Sch	Th2_mem_Sch	CD4	Sorted cell	ENSG00000159214	CCDC24	3604	1.02336224383235e-06	4.8909877078651e-06	0.171544150019037	0.81984920866225	0.00860072696876107	1:43631859	rs2970610	chr1.4		1	43631859	1:43991633	9.778e-08	1:43631859	1.43668810548113e-11	4020	4533	0.987743535408178	0.999998461245768	42991474	44990792	ENSG00000159214	ENSG00000159214	protein_coding	43991599	1	-359740	34	-359740	13	0	13	42991474	44990792	1999318	239226
SCZ_Pardiñas_29483656_1	SCZ (Pardiñas, EUR)	PSD	Th2_mem_Sch	Th2_mem_Sch	CD4	Sorted cell	ENSG00000227533	SLC2A1-DT	3897	2.01332778060635e-06	3.87481162737604e-06	0.337486470639294	0.649493893260054	0.013013747961243	1:43631859	rs2970610	chr1.4		1	43631859	1:42965212	2.8861e-07	1:43631859	1.43668810548113e-11	4289	4594	0.960506186464277	0.999998543349872	41959825	43959042	ENSG00000227533	ENSG00000227533	lncRNA	42959078	1	672781	6134	672781	18	1	18	41959825	43959042	1999217	239224
SCZ_Pardiñas_29483656_1	SCZ (Pardiñas, EUR)	PSD	Th2_mem_Sch	Th2_mem_Sch	CD4	Sorted cell	ENSG00000162627	SNX7	4126	5.11893836751016e-13	2.36643972169752e-13	0.657305058798682	0.303788475102544	0.0389064660980256	1:98046571	rs2660304	chr1.6		1	98046571	1:98661649	9.03782e-09	1:98046571	2.17205824100801e-18	4431	5326	0.965825700679856	0.999999998327967	97662030	99661291	ENSG00000162627	ENSG00000162627	protein_coding	98661721	1	-615150	-72	-615150	0	0	0	97662030	99661291	1999261	239229
SCZ_Pardiñas_29483656_1	SCZ (Pardiñas, EUR)	PSD	Th2_mem_Sch	Th2_mem_Sch	CD4	Sorted cell	ENSG00000289439		4173	7.9752367948374e-25	4.55677366650784e-05	1.75011343634423e-20	0.999954110474131	3.21789202445204e-07	1:244324638	rs61165644	chr1.9		1	244324638	1:244324441	1.8174e-19	1:243500591	1.70930005033009e-10	5132	4770	1	0.99996338039749	243328051	245324771	ENSG00000289439	ENSG00000289439	lncRNA	244325198	-1	560	757	824607	0	0	8	243328051	245324771	1996720	239233
SCZ_Pardiñas_29483656_1	SCZ (Pardiñas, EUR)	PSD	Th2_mem_Sch	Th2_mem_Sch	CD4	Sorted cell	ENSG00000283994		3182	2.08193866453458e-06	0.000895611455414964	0.00231677059906933	0.996631496421631	0.000154039585221218	2:144383974	rs12991836	chr2.2		2	144383974	2:143231274	2.38391e-09	2:144383974	6.43657988088455e-10	3628	3991	0.966528085474071	0.999958013216182	142602382	144601028	ENSG00000283994	ENSG00000283994	lncRNA	143601517	1	782457	-370243	782457	3	1	3	142602382	144601028	1998646	239359
SCZ_Pardiñas_29483656_1	SCZ (Pardiñas, EUR)	PSD	Th2_mem_Sch	Th2_mem_Sch	CD4	Sorted cell	ENSG00000138411	HECW2	3442	1.53886370720766e-20	7.96027077903865e-08	1.9331799334244e-13	0.999999913076149	7.32094839814875e-09	2:196289328	rs1902271	chr2.5		2	196289328	2:196289328	3.92864e-17	2:197439853	3.72505611278787e-13	4152	4215	0.999999999720862	0.997916157413046	195594113	197591616	ENSG00000138411	ENSG00000138411	protein_coding	196593554	-1	304226	304226	-846299	0	0	13	195594113	197591616	1997503	239360
SCZ_Pardiñas_29483656_1	SCZ (Pardiñas, EUR)	PSD	Th2_mem_Sch	Th2_mem_Sch	CD4	Sorted cell	ENSG00000231621	ANKRD44-AS1	3265	2.50141125583137e-31	6.26044494835681e-08	3.27867305020377e-24	0.82021529967548	0.179784637720072	2:197304119	rs2195508	chr2.5		2	197304119	2:197304119	1.80861e-21	2:197439853	3.72505611278787e-13	3579	3957	1	0.99800251891885	196197983	198197933	ENSG00000231621	ENSG00000231621	lncRNA	197199073	1	105046	105046	240780	1	1	5	196197983	198197933	1999950	239361
SCZ_Pardiñas_29483656_1	SCZ (Pardiñas, EUR)	PSD	Th2_mem_Sch	Th2_mem_Sch	CD4	Sorted cell	ENSG00000135905	DOCK10	4541	8.69542911339246e-06	0.00036795852106297	0.0230412665661438	0.975018376252047	0.00156370323163216	2:224526579	rs11685299	chr2.8		2	224526579	2:225055212	2.9551e-08	2:224526579	3.90441436341213e-09	4977	5303	0.974354586628625	0.999879489112661	224042630	226041361	ENSG00000135905	ENSG00000135905	protein_coding	225042468	-1	515889	-12744	515889	2	0	2	224042630	226041361	1998731	239366
SCZ_Pardiñas_29483656_1	SCZ (Pardiñas, EUR)	PSD	Th2_mem_Sch	Th2_mem_Sch	CD4	Sorted cell	ENSG00000135919	SERPINE2	5070	7.87096187677082e-06	0.000369056548083296	0.0208568879487369	0.977943769037377	0.000822415503925511	2:224526579	rs11685299	chr2.8		2	224526579	2:224026123	1.08452e-08	2:224526579	3.90441436341213e-09	5704	5880	0.995201914278533	0.999879158113029	223040390	225037454	ENSG00000135919	ENSG00000135919	protein_coding	224039286	-1	-487293	13163	-487293	3	0	3	223040390	225037454	1997064	239365
SCZ_Pardiñas_29483656_1	SCZ (Pardiñas, EUR)	PSD	Th2_mem_Sch	Th2_mem_Sch	CD4	Sorted cell	ENSG00000085982	USP40	5453	4.91450446038714e-21	1.23272940355743e-10	3.98668551698012e-11	0.99999999982311	1.37508510672231e-11	2:233566769	rs62192778	chr2.9		2	233566769	2:233566769	3.41782e-17	2:232697487	4.34735458156599e-16	6230	6511	0.999999999996658	0.9998172589258	232567923	234566728	ENSG00000085982	ENSG00000085982	protein_coding	233566782	-1	13	13	869295	0	0	14	232567923	234566728	1998805	239367
SCZ_Pardiñas_29483656_1	SCZ (Pardiñas, EUR)	PSD	Th2_mem_Sch	Th2_mem_Sch	CD4	Sorted cell	ENSG00000164088	PPM1M	2620	8.31304803616682e-20	4.82298134152862e-07	1.70744462427184e-13	0.990589381283222	0.00941013641847464	3:52304836	rs9311474	chr3.4		3	52304836	3:52299655	1.25471e-16	3:53141001	2.66653145165687e-12	3058	3283	0.999999999999987	0.999997285603011	51247137	53245733	ENSG00000164088	ENSG00000164088	protein_coding	52245759	1	59077	53896	895242	4	4	37	51247137	53245733	1998596	239399
SCZ_Pardiñas_29483656_1	SCZ (Pardiñas, EUR)	PSD	Th2_mem_Sch	Th2_mem_Sch	CD4	Sorted cell	ENSG00000168237	GLYCTK	2633	3.45241099516547e-09	4.785213082328e-07	0.00709112814935661	0.982845449402023	0.0100629404749003	3:52304836	rs9311474	chr3.4		3	52304836	3:52274829	3.05151e-09	3:53141001	2.66653145165687e-12	3059	3301	0.999053596668219	0.999997285514968	51287494	53286984	ENSG00000168237	ENSG00000168237	protein_coding	52287828	1	17008	-12999	853173	2	1	35	51287494	53286984	1999490	239400
SCZ_Pardiñas_29483656_1	SCZ (Pardiñas, EUR)	PSD	Th2_mem_Sch	Th2_mem_Sch	CD4	Sorted cell	ENSG00000168268	NT5DC2	2738	1.09394249532541e-25	4.84851169631325e-07	2.24721344114965e-19	0.995989548502468	0.00400996664636493	3:52532898	rs7614981	chr3.4		3	52532898	3:52533601	1.59718e-19	3:53141001	2.66653145165687e-12	3221	3407	0.99999568397044	0.999997282471751	51535376	53534553	ENSG00000168268	ENSG00000168268	protein_coding	52533857	-1	959	256	-607144	0	0	24	51535376	53534890	1999514	239401
SCZ_Pardiñas_29483656_1	SCZ (Pardiñas, EUR)	PSD	Th2_mem_Sch	Th2_mem_Sch	CD4	Sorted cell	ENSG00000114902	SPCS1	2967	3.8617431649411e-09	3.66271907558626e-07	0.00793292256376175	0.751927781369282	0.240138925933307	3:52781889	rs2710323	chr3.4		3	52781889	3:52718943	2.82462e-08	3:53141001	2.66653145165687e-12	3547	3648	0.967647911046414	0.99999728183445	51707122	53704747	ENSG00000114902	ENSG00000114902	protein_coding	52706106	1	75783	12837	434895	4	0	16	51707122	53704747	1997625	239402
SCZ_Pardiñas_29483656_1	SCZ (Pardiñas, EUR)	PSD	Th2_mem_Sch	Th2_mem_Sch	CD4	Sorted cell	ENSG00000114779	ABHD14B	2364	4.58449385963169e-07	1.07874956617505e-07	0.78637825409461	0.184980637260876	0.028640542320172	3:52935513	rs2710313	chr3.4		3	52935513	3:51957599	4.55235e-07	3:52935513	3.74114753683777e-12	2729	3009	0.963902619543798	0.999999235411211	50983882	52983291	ENSG00000114779	ENSG00000114779	protein_coding	51974049	-1	-961464	16450	-961464	46	2	46	50983882	52983291	1999409	239398
SCZ_Pardiñas_29483656_1	SCZ (Pardiñas, EUR)	PSD	Th2_mem_Sch	Th2_mem_Sch	CD4	Sorted cell	ENSG00000157388	CACNA1D	3963	2.96506018949214e-08	4.5592373494214e-07	0.0608988335643324	0.936408106579771	0.00269257428156014	3:53141001	rs1080500	chr3.4		3	53141001	3:53744594	1.50543e-09	3:53141001	2.66653145165687e-12	4822	4741	0.992180792687085	0.999997280022132	52330152	54328572	ENSG00000157388	ENSG00000157388	protein_coding	53494611	1	-353610	249983	-353610	5	0	5	52330152	54328572	1998420	239403
SCZ_Pardiñas_29483656_1	SCZ (Pardiñas, EUR)	PSD	Th2_mem_Sch	Th2_mem_Sch	CD4	Sorted cell	ENSG00000109323	MANBA	4088	2.59064846693597e-20	1.13496413520364e-10	2.2825817888522e-10	0.999999999644935	1.33134981729228e-11	4:102267552	rs13107325	chr4.2		4	102267552	4:102636154	1.07712e-14	4:102267552	1.19200585850183e-16	4854	4922	0.978516860517777	0.999999949231513	101761593	103760130	ENSG00000109323	ENSG00000109323	protein_coding	102760968	-1	493416	124814	493416	8	4	8	101761593	103760958	1999365	239404
SCZ_Pardiñas_29483656_1	SCZ (Pardiñas, EUR)	PSD	Th2_mem_Sch	Th2_mem_Sch	CD4	Sorted cell	ENSG00000164039	BDH2	4047	8.75587059568415e-22	1.13522960937721e-10	7.71286312678205e-12	0.999999999875797	2.96814247807506e-12	4:103179830	rs11727498	chr4.2		4	103179830	4:103109432	1.37054e-15	4:102267552	1.19200585850183e-16	4636	4891	0.999997145338395	0.999999950614305	102100191	104099611	ENSG00000164039	ENSG00000164039	protein_coding	103099834	-1	-79996	-9598	832282	0	0	16	102100191	104099611	1999420	239405
SCZ_Pardiñas_29483656_1	SCZ (Pardiñas, EUR)	PSD	Th2_mem_Sch	Th2_mem_Sch	CD4	Sorted cell	ENSG00000289520		5124	4.10971713718092e-11	3.57583814528294e-06	1.14928381321478e-05	0.999984368082204	5.63200422859252e-07	4:175934070	rs62334820	chr4.3		4	175934070	4:176349904	1.03643e-11	4:175934070	9.57617263899977e-12	5829	6081	0.996002253343354	0.999999214876176	175341541	177340741	ENSG00000289520	ENSG00000289520	lncRNA	176341098	1	-407028	8806	-407028	5	0	5	175341541	177340741	1999200	239409
SCZ_Pardiñas_29483656_1	SCZ (Pardiñas, EUR)	PSD	Th2_mem_Sch	Th2_mem_Sch	CD4	Sorted cell	ENSG00000068796	KIF2A	3809	1.79883752195785e-18	1.24057112875788e-08	1.4500074105504e-10	0.999999893106816	9.43424730738433e-08	5:62271069	rs10067200	chr5.2		5	62271069	5:62290260	1.01008e-14	5:61325153	3.71869048547321e-14	4358	4665	0.967206233541556	0.999981954880889	61306247	63305959	ENSG00000068796	ENSG00000068796	protein_coding	62306206	1	-35137	-15946	-981053	0	0	7	61306247	63305959	1999712	239411
SCZ_Pardiñas_29483656_1	SCZ (Pardiñas, EUR)	PSD	Th2_mem_Sch	Th2_mem_Sch	CD4	Sorted cell	ENSG00000170464	DNAJC18	2220	2.45614015825922e-06	0.000145639325838778	0.0165704394078086	0.982559594598054	0.000721870528141425	5:138519616	rs13169274	chr5.4		5	138519616	5:139394348	5.09855e-09	5:138519616	7.0597176566296e-10	2560	2967	0.995291440816539	0.99975595096711	138444679	140441346	ENSG00000170464	ENSG00000170464	protein_coding	139439525	-1	919909	45177	919909	19	2	19	138444679	140441346	1996667	239412
SCZ_Pardiñas_29483656_1	SCZ (Pardiñas, EUR)	PSD	Th2_mem_Sch	Th2_mem_Sch	CD4	Sorted cell	ENSG00000229043	ZFAND2A-DT	4355	1.30105713410036e-35	9.61023436780177e-13	1.35382456275799e-23	0.999999999999034	2.63305164579318e-15	7:1169253	rs6962809	chr7.1		7	1169253	7:1169253	9.04066e-21	7:1981360	1.12552692039325e-18	7939	5149	0.999998520216428	0.981033772143712	160727	2159906	ENSG00000229043	ENSG00000229043	lncRNA	1160374	1	8879	8879	820986	0	0	13	160476	2159906	1999430	239418
SCZ_Pardiñas_29483656_1	SCZ (Pardiñas, EUR)	PSD	Th2_mem_Sch	Th2_mem_Sch	CD4	Sorted cell	ENSG00000164880	INTS1	5109	2.08869826442142e-24	9.61023265490345e-13	2.17341071690808e-12	0.999999999996781	8.42155650244703e-14	7:1981360	rs12668848	chr7.1		7	1981360	7:1482539	6.24066e-17	7:1981360	1.12552692039325e-18	7223	6199	0.999970346116909	0.981033663118754	665757	2504150	ENSG00000164880	ENSG00000164880	protein_coding	1504389	-1	-476971	21850	-476971	9	0	9	504485	2504150	1999665	239419
SCZ_Pardiñas_29483656_1	SCZ (Pardiñas, EUR)	PSD	Th2_mem_Sch	Th2_mem_Sch	CD4	Sorted cell	ENSG00000104228	TRIM35	6312	9.13562295743445e-13	3.36569200732637e-06	2.71430288833059e-07	0.999987347832328	9.01504446120331e-06	8:27302319	rs11996459	chr8.1		8	27302319	8:27315520	2.92358e-12	8:27567832	7.70240971845637e-12	6798	7416	0.999999985430781	0.99999754281163	26311595	28311142	ENSG00000104228	ENSG00000104228	protein_coding	27311272	-1	8953	-4248	-256560	0	0	5	26311595	28311142	1999547	239426
SCZ_Pardiñas_29483656_1	SCZ (Pardiñas, EUR)	PSD	Th2_mem_Sch	Th2_mem_Sch	CD4	Sorted cell	ENSG00000120899	PTK2B	6315	1.38846871117356e-07	3.21708647480677e-06	0.0412530667157709	0.95582905515286	0.00291452219802178	8:27567832	rs11783093	chr8.1		8	27567832	8:27461027	2.65844e-08	8:27567832	7.70240971845637e-12	6801	7419	0.997284686437803	0.999997542811628	26311595	28311442	ENSG00000120899	ENSG00000120899	protein_coding	27325552	1	242280	135475	242280	4	0	4	26311595	28311442	1999847	239427
SCZ_Pardiñas_29483656_1	SCZ (Pardiñas, EUR)	PSD	Th2_mem_Sch	Th2_mem_Sch	CD4	Sorted cell	ENSG00000120915	EPHX2	6071	1.88046683792135e-10	3.37912543314992e-06	5.56459686779891e-05	0.9999363055179	4.6691999417919e-06	8:27567832	rs11783093	chr8.1		8	27567832	8:27544447	1.31695e-10	8:27567832	7.70240971845637e-12	6632	7124	0.999995003893557	0.999997547410476	26490801	28489766	ENSG00000120915	ENSG00000120915	protein_coding	27491143	1	76689	53304	76689	2	1	2	26490801	28489991	1999190	239428
SCZ_Pardiñas_29483656_1	SCZ (Pardiñas, EUR)	PSD	Th2_mem_Sch	Th2_mem_Sch	CD4	Sorted cell	ENSG00000147471	PLPBP	2961	4.28023204890274e-12	2.66508431055037e-05	1.60599639076612e-07	0.999972836031352	3.52521622507071e-07	8:37778131	rs7463174	chr8.2		8	37778131	8:37778131	1.31546e-14	8:38351611	5.4665778204496e-10	3485	3633	0.99999999198696	0.99995355337826	36763269	38762572	ENSG00000147471	ENSG00000147471	protein_coding	37762645	1	15486	15486	588966	0	0	20	36762719	38762572	1999853	239429
SCZ_Pardiñas_29483656_1	SCZ (Pardiñas, EUR)	PSD	Th2_mem_Sch	Th2_mem_Sch	CD4	Sorted cell	ENSG00000077782	FGFR1	2810	6.45745308419654e-08	2.65833482758914e-05	0.00242295271831451	0.997454922186235	9.54771726425294e-05	8:38351611	rs10156310	chr8.2		8	38351611	8:38472337	2.75935e-10	8:38351611	5.4665778204496e-10	3218	3345	0.999902458817165	0.999953629617192	37471235	39374416	ENSG00000077782	ENSG00000077782	protein_coding	38468635	-1	117024	-3702	117024	5	0	5	37471235	39374416	1903181	239431
SCZ_Pardiñas_29483656_1	SCZ (Pardiñas, EUR)	PSD	Th2_mem_Sch	Th2_mem_Sch	CD4	Sorted cell	ENSG00000147526	TACC1	2823	4.08542271545024e-06	2.24063180029921e-05	0.153292419534647	0.840713477732706	0.0059676109919295	8:38351611	rs10156310	chr8.2		8	38351611	8:38826218	3.91399e-07	8:38351611	5.4665778204496e-10	3255	3906	0.992910331721132	0.999953245857255	37729328	39728050	ENSG00000147526	ENSG00000147526	protein_coding	38787236	1	-435625	38982	-435625	9	1	9	37729328	39728050	1998722	239432
SCZ_Pardiñas_29483656_1	SCZ (Pardiñas, EUR)	PSD	Th2_mem_Sch	Th2_mem_Sch	CD4	Sorted cell	ENSG00000085788	DDHD2	3041	4.93155273933664e-10	1.78635884863482e-05	1.85040764645651e-05	0.669613399305326	0.330350232536569	8:38355093	rs58279725	chr8.2		8	38355093	8:38177582	2.84235e-11	8:38351611	5.4665778204496e-10	3491	3634	0.97360924478343	0.999953565761824	37225801	39224392	ENSG00000085788	ENSG00000085788	protein_coding	38231585	1	123508	-54003	120026	4	1	4	37225801	39225217	1999416	239430
SCZ_Pardiñas_29483656_1	SCZ (Pardiñas, EUR)	PSD	Th2_mem_Sch	Th2_mem_Sch	CD4	Sorted cell	ENSG00000171045	TSNARE1	6158	9.56490762474705e-21	1.13133241827637e-11	8.45455098860667e-10	0.999999999020567	1.22664712736483e-10	8:142231572	rs4129585	chr8.6		8	142231572	8:142421170	2.99423e-14	8:142231572	9.59497710359178e-18	7146	6988	0.999996099036595	0.993205927844558	141403779	143403070	ENSG00000171045	ENSG00000171045	protein_coding	142403182	-1	171610	-17988	171610	0	1	0	141403779	143403070	1999291	239434
SCZ_Pardiñas_29483656_1	SCZ (Pardiñas, EUR)	PSD	Th2_mem_Sch	Th2_mem_Sch	CD4	Sorted cell	ENSG00000177335	LY6S-AS1	5534	6.835108741749e-15	1.13062339805607e-11	0.000604164490122849	0.99937324149465	2.25940039121941e-05	8:142231572	rs4129585	chr8.6		8	142231572	8:143052950	1.91651e-09	8:142231572	9.59497710359178e-18	6489	6435	0.999937521749839	0.993205927834431	142039573	144038636	ENSG00000177335	ENSG00000177335	lncRNA	143039328	1	-807756	13622	-807756	17	0	17	142039573	144038636	1999063	239435
SCZ_Pardiñas_29483656_1	SCZ (Pardiñas, EUR)	PSD	Th2_mem_Sch	Th2_mem_Sch	CD4	Sorted cell	ENSG00000136738	STAM	6144	2.05450896115197e-11	1.52484433165731e-07	0.000134716723126459	0.99985949541963	5.63535226413202e-06	10:18456176	rs7893279	chr10.1		10	18456176	10:17700770	2.81088e-10	10:18456176	4.77251696121694e-13	7699	7299	0.964396067835056	0.999999977970743	16644172	18644024	ENSG00000136738	ENSG00000136738	protein_coding	17644151	1	812025	56619	812025	5	1	5	16644172	18644024	1999852	239234
SCZ_Pardiñas_29483656_1	SCZ (Pardiñas, EUR)	PSD	Th2_mem_Sch	Th2_mem_Sch	CD4	Sorted cell	ENSG00000241058	NSUN6	6587	1.85223706908957e-15	1.52505641339395e-07	1.21453655482176e-08	0.9999998343295	1.01949360165636e-09	10:18456176	rs7893279	chr10.1		10	18456176	10:18647150	6.27955e-14	10:18456176	4.77251696121694e-13	8143	7610	0.989488897182689	0.999999971307404	17659560	19657877	ENSG00000241058	ENSG00000241058	protein_coding	18651587	-1	195411	4437	195411	1	0	1	17659560	19657877	1998317	239236
SCZ_Pardiñas_29483656_1	SCZ (Pardiñas, EUR)	PSD	Th2_mem_Sch	Th2_mem_Sch	CD4	Sorted cell	ENSG00000240291	RP11-499P20.2	6639	2.2423553146894e-20	1.52505642348431e-07	1.47034229324476e-13	0.999999841379618	6.11459390926754e-09	10:18528154	rs7922550	chr10.1		10	18528154	10:18528154	4.3117e-16	10:18456176	4.77251696121694e-13	8145	7636	0.989980242423651	0.999999971000784	17545989	19545185	ENSG00000240291	ENSG00000240291	lncRNA	18545651	-1	17497	17497	89475	0	0	0	17545989	19545185	1999196	239235
SCZ_Pardiñas_29483656_1	SCZ (Pardiñas, EUR)	PSD	Th2_mem_Sch	Th2_mem_Sch	CD4	Sorted cell	ENSG00000138111	MFSD13A	2810	1.34932774074664e-25	6.29895122326037e-13	2.14214667318385e-13	0.999999999999133	1.98684693566026e-14	10:103169157	rs12416331	chr10.2		10	103169157	10:102470399	4.0341e-16	10:103169157	7.01269131173847e-18	3166	3630	0.999921527315931	0.999913965469675	101463339	103461080	ENSG00000138111	ENSG00000138111	protein_coding	102461395	1	707762	9004	707762	17	0	17	101463339	103461080	1997741	239238
SCZ_Pardiñas_29483656_1	SCZ (Pardiñas, EUR)	PSD	Th2_mem_Sch	Th2_mem_Sch	CD4	Sorted cell	ENSG00000269609	C10orf95-AS1	2817	4.52765079635114e-13	1.59528685341233e-13	0.71879438907666	0.253206298043558	0.0279993128791704	10:103169157	rs12416331	chr10.2		10	103169157	10:102536289	3.13298e-07	10:103169157	7.01269131173847e-18	3171	3633	0.964911266432862	0.999913965469674	101450398	103447905	ENSG00000269609	ENSG00000269609	lncRNA	102435771	1	733386	100518	733386	19	5	19	101450398	103447905	1997507	239237
SCZ_Pardiñas_29483656_1	SCZ (Pardiñas, EUR)	PSD	Th2_mem_Sch	Th2_mem_Sch	CD4	Sorted cell	ENSG00000121653	MAPK8IP1	3332	1.11321331178554e-11	4.84148442125159e-08	0.000229871254238564	0.999734737105719	3.53432140664349e-05	11:46351761	rs7951870	chr11.2		11	46351761	11:45878240	2.3679e-11	11:46351761	2.99133684901165e-13	3612	4259	0.999992720800736	0.999999993758706	44885655	46885294	ENSG00000121653	ENSG00000121653	protein_coding	45885651	1	466110	-7411	466110	10	0	10	44885655	46885294	1999639	239241
SCZ_Pardiñas_29483656_1	SCZ (Pardiñas, EUR)	PSD	Th2_mem_Sch	Th2_mem_Sch	CD4	Sorted cell	ENSG00000134575	ACP2	2509	1.41477817400874e-14	4.84209136815819e-08	2.92183184362462e-07	0.999999647209174	1.21867127147027e-08	11:46351761	rs7951870	chr11.2		11	46351761	11:47224846	7.30563e-13	11:46351761	2.99133684901165e-13	2846	3020	0.998795929877939	0.999999922736888	46249295	48248905	ENSG00000134575	ENSG00000134575	protein_coding	47248814	-1	897053	23968	897053	19	0	19	46249295	48248905	1999610	239243
SCZ_Pardiñas_29483656_1	SCZ (Pardiñas, EUR)	PSD	Th2_mem_Sch	Th2_mem_Sch	CD4	Sorted cell	ENSG00000025434	NR1H3	2509	3.9604906637391e-09	4.34713685484878e-08	0.0817929478295455	0.897739588252137	0.0204674164864576	11:46370052	rs12575519	chr11.2		11	46370052	11:47229648	2.31222e-07	11:46351761	2.99133684901165e-13	2846	3021	0.956129022042476	0.999999922735897	46248890	48248276	ENSG00000025434	ENSG00000025434	protein_coding	47257996	1	-887944	-28348	-906235	20	1	20	46248381	48248276	1999895	239242
SCZ_Pardiñas_29483656_1	SCZ (Pardiñas, EUR)	PSD	Th2_mem_Sch	Th2_mem_Sch	CD4	Sorted cell	ENSG00000134809	TIMM10	4760	2.25944027278045e-08	9.22869062590268e-05	0.000244693384799517	0.999450444973721	0.000212552140817879	11:57539225	rs4938870	chr11.3		11	57539225	11:57539225	4.22551e-11	11:57717188	1.47287089582703e-09	5185	5641	0.999973001095493	0.999924027544822	56531239	58530069	ENSG00000134809	ENSG00000134809	protein_coding	57530754	-1	-8471	-8471	-186434	1	1	9	56531239	58530069	1998830	239244
SCZ_Pardiñas_29483656_1	SCZ (Pardiñas, EUR)	PSD	Th2_mem_Sch	Th2_mem_Sch	CD4	Sorted cell	ENSG00000149292	TTC12	4586	6.37092119610697e-11	3.20196833891427e-06	1.98964021750761e-05	0.999975477335281	1.42423049506969e-06	11:113522272	rs2514218	chr11.4		11	113522272	11:113320153	1.03843e-11	11:113522272	2.48534491640808e-12	5060	5490	0.999998644508856	0.999999106014053	112315958	114314301	ENSG00000149292	ENSG00000149292	protein_coding	113314583	1	207689	5570	207689	4	0	4	112315340	114314301	1998961	239257
SCZ_Pardiñas_29483656_1	SCZ (Pardiñas, EUR)	PSD	Th2_mem_Sch	Th2_mem_Sch	CD4	Sorted cell	ENSG00000255484	LINC02764	3696	2.94596499881304e-08	3.17433227620455e-06	0.00919190493177942	0.990444192799496	0.000360698476799088	11:113522272	rs2514218	chr11.4		11	113522272	11:112525404	2.39442e-09	11:113522272	2.48534491640808e-12	4092	4452	0.999578160852313	0.999999430526152	111557785	113555796	ENSG00000255484	ENSG00000255484	lncRNA	112555802	-1	-966470	30398	-966470	9	0	9	111557785	113555796	1998011	239256
SCZ_Pardiñas_29483656_1	SCZ (Pardiñas, EUR)	PSD	Th2_mem_Sch	Th2_mem_Sch	CD4	Sorted cell	ENSG00000270179	RP11-159N11.4	4671	8.45522636207492e-07	2.30141923813842e-06	0.264056922148403	0.718699298971455	0.0172406319382674	11:113522272	rs2514218	chr11.4		11	113522272	11:113289477	2.1726e-07	11:113522272	2.48534491640808e-12	5134	5581	0.985660676536311	0.999999106940383	112368688	114368343	ENSG00000270179	ENSG00000270179	lncRNA	113368478	1	153794	-79001	153794	3	2	3	112368688	114368343	1999655	239258
SCZ_Pardiñas_29483656_1	SCZ (Pardiñas, EUR)	PSD	Th2_mem_Sch	Th2_mem_Sch	CD4	Sorted cell	ENSG00000150433	TMEM218	5475	7.00977921454981e-10	1.11232850263615e-09	0.379747346253227	0.602556764281685	0.0176958876517802	11:124743036	rs12293670	chr11.5		11	124743036	11:125097259	1.44728e-07	11:124743036	1.64055428174297e-15	6168	6318	0.967365290049237	0.999999998184084	124111892	126111674	ENSG00000150433	ENSG00000150433	protein_coding	125111626	-1	368590	14367	368590	15	0	15	124111892	126111674	1999782	239261
SCZ_Pardiñas_29483656_1	SCZ (Pardiñas, EUR)	PSD	Th2_mem_Sch	Th2_mem_Sch	CD4	Sorted cell	ENSG00000154134	ROBO3	5532	1.06214205483391e-16	1.84590592937243e-09	5.75404180812641e-08	0.999999938151961	2.46171758837624e-09	11:124743036	rs12293670	chr11.5		11	124743036	11:124877437	8.45448e-14	11:124743036	1.64055428174297e-15	6391	6392	0.999999994438093	0.999999998400902	123865465	125865316	ENSG00000154134	ENSG00000154134	protein_coding	124865432	1	-122396	12005	-122396	8	0	8	123865465	125865316	1999851	239260
SCZ_Pardiñas_29483656_1	SCZ (Pardiñas, EUR)	PSD	Th2_mem_Sch	Th2_mem_Sch	CD4	Sorted cell	ENSG00000245498	MSANTD2-AS1	5553	2.70317435120549e-16	1.84590572511187e-09	1.46441600354567e-07	0.999999827444982	2.4267508892533e-08	11:124743036	rs12293670	chr11.5		11	124743036	11:124808045	6.80157e-13	11:124743036	1.64055428174297e-15	6401	6419	0.999999987783897	0.999999998874872	123801221	125800235	ENSG00000245498	ENSG00000245498	lncRNA	124800450	1	-57414	7595	-57414	6	0	6	123801221	125800235	1999014	239259
SCZ_Pardiñas_29483656_1	SCZ (Pardiñas, EUR)	PSD	Th2_mem_Sch	Th2_mem_Sch	CD4	Sorted cell	ENSG00000120451	SNX19	5040	1.02016087430637e-21	2.95192849143803e-06	3.45048920345964e-16	0.998427367593873	0.0015696804776384	11:130912264	rs73028894	chr11.6		11	130912264	11:130895136	7.65344e-19	11:130941461	1.92784704952541e-11	5801	6188	0.969366239327188	0.99998990582642	129916611	131916424	ENSG00000120451	ENSG00000120451	protein_coding	130916479	-1	4215	21343	-24982	0	0	0	129916611	131916424	1999813	239262
SCZ_Pardiñas_29483656_1	SCZ (Pardiñas, EUR)	PSD	Th2_mem_Sch	Th2_mem_Sch	CD4	Sorted cell	ENSG00000151502	VPS26B	5733	4.82190260490036e-10	5.84786612603099e-09	0.0757116865993793	0.918197586959556	0.00609072011100979	11:133982789	rs4936215	chr11.7		11	133982789	11:134252356	1.36021e-07	11:133982789	5.31769621595872e-14	6363	6769	0.990309078236297	0.999999982669388	133224904	135076487	ENSG00000151502	ENSG00000151502	protein_coding	134224671	1	-241882	27685	-241882	6	0	6	133224904	135076487	1851583	239263
SCZ_Pardiñas_29483656_1	SCZ (Pardiñas, EUR)	PSD	Th2_mem_Sch	Th2_mem_Sch	CD4	Sorted cell	ENSG00000151503	NCAPD3	5731	3.31328773451114e-10	6.02344580774202e-09	0.0520239878577981	0.945774220785757	0.00220178500166929	11:133982789	rs4936215	chr11.7		11	133982789	11:134193305	6.47384e-09	11:133982789	5.31769621595872e-14	6361	6766	0.993900771614379	0.999999982669539	133225897	135076487	ENSG00000151503	ENSG00000151503	protein_coding	134223967	-1	241178	30662	241178	5	0	5	133225897	135076487	1850590	239264
SCZ_Pardiñas_29483656_1	SCZ (Pardiñas, EUR)	PSD	Th2_mem_Sch	Th2_mem_Sch	CD4	Sorted cell	ENSG00000166105	GLB1L3	5648	6.87552372531014e-11	6.29334413216945e-09	0.010795686683671	0.98815493711371	0.0010493698405195	11:133982789	rs4936215	chr11.7		11	133982789	11:134246231	9.79794e-09	11:133982789	5.31769621595872e-14	6277	6666	0.999316003681176	0.999999982675935	133274351	135076487	ENSG00000166105	ENSG00000166105	protein_coding	134276379	1	-293590	-30148	-293590	10	3	10	133274351	135076487	1802136	239265
SCZ_Pardiñas_29483656_1	SCZ (Pardiñas, EUR)	PSD	Th2_mem_Sch	Th2_mem_Sch	CD4	Sorted cell	ENSG00000006831	ADIPOR2	4796	2.30895702199547e-16	9.55237359503045e-14	0.00241104713983189	0.997472774525009	0.00011617833506708	12:2235794	rs2007044	chr12.1		12	2235794	12:1728842	3.86863e-09	12:2235794	5.61930563105521e-20	5392	5931	0.997958178308688	0.999987881041666	689913	2688013	ENSG00000006831	ENSG00000006831	protein_coding	1691070	1	544724	37772	544724	7	1	7	689913	2688013	1998100	239266
SCZ_Pardiñas_29483656_1	SCZ (Pardiñas, EUR)	PSD	Th2_mem_Sch	Th2_mem_Sch	CD4	Sorted cell	ENSG00000076067	RBMS2	2460	2.93257948157724e-41	2.67584179110547e-05	1.09591681417402e-36	0.999972900090641	3.41491448086362e-07	12:56521763	rs3782235	chr12.3		12	56521763	12:56521763	1.04124e-24	12:57289173	3.26830244143219e-11	3185	3226	0.999999999999998	0.999613396965104	55522599	57518773	ENSG00000076067	ENSG00000076067	protein_coding	56521820	1	-57	-57	767353	0	0	23	55521834	57518773	1996939	239268
SCZ_Pardiñas_29483656_1	SCZ (Pardiñas, EUR)	PSD	Th2_mem_Sch	Th2_mem_Sch	CD4	Sorted cell	ENSG00000123329	ARHGAP9	3439	1.77050535349767e-05	8.21139948419687e-06	0.661645068595514	0.30680028889437	0.0315287260570967	12:57289173	rs61937595	chr12.3		12	57289173	12:57476865	9.85646e-09	12:57289173	3.26830244143219e-11	3931	4239	0.955882949869485	0.999612732786913	56488926	58488721	ENSG00000123329	ENSG00000123329	protein_coding	57479866	-1	190693	3001	190693	7	0	7	56488926	58488721	1999795	239269
SCZ_Pardiñas_29483656_1	SCZ (Pardiñas, EUR)	PSD	Th2_mem_Sch	Th2_mem_Sch	CD4	Sorted cell	ENSG00000123427	EEF1AKMT3	3686	2.71292321872699e-19	2.67584204118236e-05	1.01383056281148e-14	0.999973174144452	6.7435129769221e-08	12:57784379	rs6581155	chr12.3		12	57784379	12:57750882	4.25463e-17	12:57289173	3.26830244143219e-11	4209	4410	0.999999999351074	0.999612837267303	56772629	58771455	ENSG00000123427	ENSG00000123427	protein_coding	57772614	1	11765	-21732	-483441	2	4	28	56772629	58771455	1998826	239270
SCZ_Pardiñas_29483656_1	SCZ (Pardiñas, EUR)	PSD	Th2_mem_Sch	Th2_mem_Sch	CD4	Sorted cell	ENSG00000166896	ATP23	3709	2.18145557648252e-16	2.67586842797608e-05	8.1521085952661e-12	0.999973148324299	9.29832697184709e-08	12:57934717	rs10877041	chr12.3		12	57934717	12:57934717	3.412e-15	12:57289173	3.26830244143219e-11	4261	4477	0.999999999939529	0.999612881390963	56907610	58905624	ENSG00000166896	ENSG00000166896	protein_coding	57941567	1	-6850	-6850	-652394	0	0	36	56907610	58905624	1998014	239271
SCZ_Pardiñas_29483656_1	SCZ (Pardiñas, EUR)	PSD	Th2_mem_Sch	Th2_mem_Sch	CD4	Sorted cell	ENSG00000122986	HVCN1	2231	3.2353653875228e-08	2.19716074018269e-08	0.581601541000761	0.394922988961075	0.0234754157129033	12:110285440	rs4766428	chr12.4		12	110285440	12:110797306	1.31249e-07	12:110285440	2.67694968533014e-14	2839	2956	0.954000508455974	0.999999970052435	109705199	111704306	ENSG00000122986	ENSG00000122986	protein_coding	110689115	-1	403675	-108191	403675	9	1	9	109705199	111704306	1999107	239273
SCZ_Pardiñas_29483656_1	SCZ (Pardiñas, EUR)	PSD	Th2_mem_Sch	Th2_mem_Sch	CD4	Sorted cell	ENSG00000139433	GLTP	3677	5.95806089805672e-10	5.50049341929462e-08	0.0107104385731838	0.988788772548206	0.00050073327787035	12:110285440	rs4766428	chr12.4		12	110285440	12:109854708	1.21961e-08	12:110285440	2.67694968533014e-14	4093	4606	0.929330365076144	0.999999975323053	108880764	110880530	ENSG00000139433	ENSG00000139433	protein_coding	109880541	-1	-404899	25833	-404899	11	0	11	108880764	110880530	1999766	239272
SCZ_Pardiñas_29483656_1	SCZ (Pardiñas, EUR)	PSD	Th2_mem_Sch	Th2_mem_Sch	CD4	Sorted cell	ENSG00000111011	RSRC2	3493	1.9264314739972e-15	1.96866610915561e-10	9.78536585009357e-06	0.999989792449647	4.21987637308712e-07	12:123180566	rs2851447	chr12.5		12	123180566	12:122541029	5.49389e-12	12:123180566	5.53846570628449e-16	4251	4195	0.998924323914317	0.999999891474374	121528771	123526882	ENSG00000111011	ENSG00000111011	protein_coding	122526936	-1	-653630	-14093	-653630	17	1	17	121527199	123526882	1999683	239275
SCZ_Pardiñas_29483656_1	SCZ (Pardiñas, EUR)	PSD	Th2_mem_Sch	Th2_mem_Sch	CD4	Sorted cell	ENSG00000111364	DDX55	4179	6.80379865848268e-14	1.96797016414635e-10	0.000345600971384493	0.999636247078747	1.81517530036102e-05	12:123180566	rs2851447	chr12.5		12	123180566	12:123716567	4.85322e-10	12:123180566	5.53846570628449e-16	5012	5112	0.931502459170379	0.999999891422653	122602895	124601871	ENSG00000111364	ENSG00000111364	protein_coding	123602099	1	-421533	114468	-421533	14	5	14	122602895	124601871	1998976	239277
SCZ_Pardiñas_29483656_1	SCZ (Pardiñas, EUR)	PSD	Th2_mem_Sch	Th2_mem_Sch	CD4	Sorted cell	ENSG00000139719	VPS33A	3443	2.54073186596031e-11	1.70465761207843e-10	0.129053567871756	0.865851137739219	0.00509529419315183	12:123180566	rs2851447	chr12.5		12	123180566	12:122259208	1.16313e-09	12:123180566	5.53846570628449e-16	4176	4088	0.987615244972577	0.999999891478896	121266881	123266447	ENSG00000139719	ENSG00000139719	protein_coding	122266494	-1	-914072	7286	-914072	22	1	22	121266560	123266447	1999887	239274
SCZ_Pardiñas_29483656_1	SCZ (Pardiñas, EUR)	PSD	Th2_mem_Sch	Th2_mem_Sch	CD4	Sorted cell	ENSG00000150967	ABCB9	3716	9.43311838491372e-15	1.8768021696773e-10	4.79158050066555e-05	0.953233799758221	0.046718284249083	12:123180566	rs2851447	chr12.5		12	123180566	12:122966471	1.40714e-10	12:123180566	5.53846570628449e-16	4440	4454	0.999980301491512	0.999999891412163	121982122	123981555	ENSG00000150967	ENSG00000150967	protein_coding	122966463	-1	-214103	-8	-214103	5	0	5	121982122	123981555	1999433	239276
SCZ_Pardiñas_29483656_1	SCZ (Pardiñas, EUR)	PSD	Th2_mem_Sch	Th2_mem_Sch	CD4	Sorted cell	ENSG00000179195	ZNF664	4820	4.94768443390132e-12	1.91714505229769e-10	0.0251317391636669	0.973810787572974	0.00105747306669768	12:123180566	rs2851447	chr12.5		12	123180566	12:123997709	1.14913e-07	12:123180566	5.53846570628449e-16	5732	5784	0.981542029449933	0.999999891421561	122973072	124971502	ENSG00000179195	ENSG00000179195	protein_coding	123973215	1	-792649	24494	-792649	31	1	31	122972086	124971502	1999416	239279
SCZ_Pardiñas_29483656_1	SCZ (Pardiñas, EUR)	PSD	Th2_mem_Sch	Th2_mem_Sch	CD4	Sorted cell	ENSG00000269997		4791	7.08407976023051e-11	1.23416797071985e-10	0.359835488958882	0.626868431941858	0.0132960789050036	12:123180566	rs2851447	chr12.5		12	123180566	12:124148875	2.09081e-07	12:123180566	5.53846570628449e-16	5701	5749	0.958978137723513	0.999999891421591	122973072	124966616	ENSG00000269997	ENSG00000269997	lncRNA	123966629	-1	786063	-182246	786063	25	6	25	122968487	124966616	1998129	239278
SCZ_Pardiñas_29483656_1	SCZ (Pardiñas, EUR)	PSD	Th2_mem_Sch	Th2_mem_Sch	CD4	Sorted cell	ENSG00000119599	DCAF4	5255	1.26303895089792e-05	5.22538016031024e-05	0.192663938085235	0.797058968074584	0.0102122096490684	14:71950609	rs2332700	chr14.2		14	71950609	14:72926683	9.736e-09	14:71950609	1.52243002909173e-10	5844	6216	0.985685852954967	0.999835496824694	71926430	73926353	ENSG00000119599	ENSG00000119599	protein_coding	72926464	1	-975855	219	-975855	3	0	3	71926430	73926353	1999923	239283
SCZ_Pardiñas_29483656_1	SCZ (Pardiñas, EUR)	PSD	Th2_mem_Sch	Th2_mem_Sch	CD4	Sorted cell	ENSG00000269940	RP11-73M18.7	4623	4.09973443642392e-12	1.50437559115538e-09	0.000715836930423284	0.261196351607423	0.738087809953678	14:103629694	rs61637848	chr14.3		14	103629694	14:103628983	9.38362e-09	14:103847845	3.48128893567851e-14	5256	5832	0.904213949177382	0.987953854693395	102694832	104692690	ENSG00000269940	ENSG00000269940	lncRNA	103694560	1	-64866	-65577	153285	2	3	6	102694832	104692690	1997858	239286
SCZ_Pardiñas_29483656_1	SCZ (Pardiñas, EUR)	PSD	Th2_mem_Sch	Th2_mem_Sch	CD4	Sorted cell	ENSG00000126214	KLC1	4485	7.49985441024581e-11	5.64460368339323e-09	0.0130951719989118	0.985577224845799	0.001327597435688	14:103847845	rs10083370	chr14.3		14	103847845	14:103627184	9.96793e-09	14:103847845	3.48128893567851e-14	5073	5787	0.994807404566216	0.987953854679044	102562366	104561601	ENSG00000126214	ENSG00000126214	protein_coding	103629211	1	218634	-2027	218634	9	0	9	102562366	104561601	1999235	239285
SCZ_Pardiñas_29483656_1	SCZ (Pardiñas, EUR)	PSD	Th2_mem_Sch	Th2_mem_Sch	CD4	Sorted cell	ENSG00000136381	IREB2	5298	2.2568291435065e-24	9.9618504563393e-07	2.26545484372019e-18	0.999992495661842	6.50815311193816e-06	15:78475004	rs12592111	chr15.3		15	78475004	15:78475004	2.83438e-18	15:78602417	3.10317579008215e-12	6510	6235	0.999999999697643	0.999985991568772	77437757	79436771	ENSG00000136381	ENSG00000136381	protein_coding	78438216	1	36788	36788	164201	0	0	5	77437757	79436912	1999155	239298
SCZ_Pardiñas_29483656_1	SCZ (Pardiñas, EUR)	PSD	Th2_mem_Sch	Th2_mem_Sch	CD4	Sorted cell	ENSG00000136425	CIB2	4830	2.1747378200754e-08	9.73565012489587e-07	0.0218304972212301	0.977284233638301	0.000884273828076566	15:78602417	rs3743078	chr15.3		15	78602417	15:78131254	1.35934e-09	15:78602417	3.10317579008215e-12	5968	5760	0.997517764422155	0.999985983781034	77132886	79130596	ENSG00000136425	ENSG00000136425	protein_coding	78131445	-1	-470972	191	-470972	16	0	16	77132886	79130596	1997710	239296
SCZ_Pardiñas_29483656_1	SCZ (Pardiñas, EUR)	PSD	Th2_mem_Sch	Th2_mem_Sch	CD4	Sorted cell	ENSG00000140403	DNAJA4	5024	3.77890744124064e-07	6.04114622639121e-07	0.379335054845458	0.606395030520741	0.0142689326284344	15:78602417	rs3743078	chr15.3		15	78602417	15:78265378	1.38164e-07	15:78602417	3.10317579008215e-12	6173	5947	0.905186554010042	0.999985987508563	77265286	79263981	ENSG00000140403	ENSG00000140403	protein_coding	78264562	1	337855	816	337855	12	0	12	77264552	79263981	1999429	239297
SCZ_Pardiñas_29483656_1	SCZ (Pardiñas, EUR)	PSD	Th2_mem_Sch	Th2_mem_Sch	CD4	Sorted cell	ENSG00000103811	CTSH	5394	3.25695954195679e-14	9.96192677737946e-07	3.2694038437899e-08	0.99999896460261	6.51064104791354e-09	15:78936857	rs12592898	chr15.3		15	78936857	15:78936857	1.74537e-15	15:78602417	3.10317579008215e-12	6855	6336	0.999999820948683	0.999985994524912	77953989	79949446	ENSG00000103811	ENSG00000103811	protein_coding	78945046	-1	8189	8189	342629	0	0	7	77950600	79949446	1998846	239299
SCZ_Pardiñas_29483656_1	SCZ (Pardiñas, EUR)	PSD	Th2_mem_Sch	Th2_mem_Sch	CD4	Sorted cell	ENSG00000185043	CIB1	4917	7.09656929263836e-29	2.46651196597169e-06	2.87716088245894e-23	0.999997527239488	6.2485495958853e-09	15:90233143	rs9744242	chr15.5		15	90233143	15:90233143	4.46834e-21	15:90873320	2.5594392518066e-12	5731	5607	0.999999992960028	0.999999729830132	89234844	91233995	ENSG00000185043	ENSG00000185043	protein_coding	90233941	-1	798	798	-639379	0	0	23	89234844	91233995	1999151	239301
SCZ_Pardiñas_29483656_1	SCZ (Pardiñas, EUR)	PSD	Th2_mem_Sch	Th2_mem_Sch	CD4	Sorted cell	ENSG00000140575	IQGAP1	5018	2.6343818267641e-08	2.43917082528876e-06	0.0106805372971904	0.988908790730683	0.000408206457482597	15:90873320	rs17514846	chr15.5		15	90873320	15:90349399	8.72912e-10	15:90873320	2.5594392518066e-12	5946	5730	0.96984334467462	0.999999861044737	89389177	91387254	ENSG00000140575	ENSG00000140575	protein_coding	90388242	1	485078	-38843	485078	13	1	13	89389177	91387254	1998077	239302
SCZ_Pardiñas_29483656_1	SCZ (Pardiñas, EUR)	PSD	Th2_mem_Sch	Th2_mem_Sch	CD4	Sorted cell	ENSG00000140548	ZNF710	4730	7.24735209883311e-07	1.70940625628617e-06	0.293829394119486	0.693018273917689	0.013149897821359	15:90883330	rs4702	chr15.5		15	90883330	15:90073385	2.12555e-07	15:90873320	2.5594392518066e-12	5479	5439	0.973132829861127	0.999999721743741	89001330	91001187	ENSG00000140548	ENSG00000140548	protein_coding	90001324	1	882006	72061	871996	31	2	31	89001330	91001187	1999857	239300
SCZ_Pardiñas_29483656_1	SCZ (Pardiñas, EUR)	PSD	Th2_mem_Sch	Th2_mem_Sch	CD4	Sorted cell	ENSG00000196547	MAN2A2	5047	1.73742877660116e-10	2.46634119353421e-06	7.04402575487883e-05	0.999924199540884	2.89368662999902e-06	15:90883330	rs4702	chr15.5		15	90883330	15:90903242	2.73812e-11	15:90873320	2.5594392518066e-12	6198	5729	0.999990384638911	0.999999898533412	89904714	91902188	ENSG00000196547	ENSG00000196547	protein_coding	90903302	1	-19972	-60	-29982	1	0	1	89904714	91902188	1997474	239303
SCZ_Pardiñas_29483656_1	SCZ (Pardiñas, EUR)	PSD	Th2_mem_Sch	Th2_mem_Sch	CD4	Sorted cell	ENSG00000258551	RP11-661P17.1	5386	2.39887382529529e-08	2.44032745857286e-06	0.0097257115352108	0.989375834441272	0.000895989707320151	15:90883330	rs4702	chr15.5		15	90883330	15:91481227	6.28444e-09	15:90873320	2.5594392518066e-12	6445	6156	0.978218600559893	0.99999986118975	90408817	92408318	ENSG00000258551	ENSG00000258551	lncRNA	91408719	1	-525389	72508	-535399	14	1	14	90408817	92408677	1999860	239305
SCZ_Pardiñas_29483656_1	SCZ (Pardiñas, EUR)	PSD	Th2_mem_Sch	Th2_mem_Sch	CD4	Sorted cell	ENSG00000258725	PRC1-AS1	5203	5.0393422322923e-07	1.94324018519186e-06	0.204309132295898	0.787828601660663	0.00785981886903117	15:90883330	rs4702	chr15.5		15	90883330	15:90981967	1.94586e-07	15:90873320	2.5594392518066e-12	6290	5899	0.97023916898049	0.999999900906479	89971836	91966121	ENSG00000258725	ENSG00000258725	lncRNA	90966340	1	-83010	15627	-93020	7	0	7	89966652	91966121	1999469	239304
SCZ_Pardiñas_29483656_1	SCZ (Pardiñas, EUR)	PSD	Th2_mem_Sch	Th2_mem_Sch	CD4	Sorted cell	ENSG00000182831	HAPSTR1	8034	0.00010531879603407	0.00235772346275184	0.0425864236317377	0.953359503158662	0.00159103095081422	16:9806200	rs7191183	chr16.1		16	9806200	16:9129532	3.7739e-08	16:9806200	6.29765791908691e-09	8906	9679	0.996053613030607	0.992446053543167	8091988	10091334	ENSG00000182831	ENSG00000182831	protein_coding	9091644	1	714556	37888	714556	4	2	4	8091988	10091471	1999483	239306
SCZ_Pardiñas_29483656_1	SCZ (Pardiñas, EUR)	PSD	Th2_mem_Sch	Th2_mem_Sch	CD4	Sorted cell	ENSG00000175595	ERCC4	4731	7.08137394011389e-07	8.00082908829745e-05	0.00876935020101958	0.990796740085471	0.000353193285231546	16:13655408	rs7499750	chr16.2		16	13655408	16:13919809	1.16671e-09	16:13655408	4.32408554681857e-10	5113	5645	0.997008205529648	0.999989561437491	12920144	14888723	ENSG00000175595	ENSG00000175595	protein_coding	13920154	1	-264746	-345	-264746	0	0	0	12920144	14916283	1996139	239307
SCZ_Pardiñas_29483656_1	SCZ (Pardiñas, EUR)	PSD	Th2_mem_Sch	Th2_mem_Sch	CD4	Sorted cell	ENSG00000169217	CD2BP2	1622	1.11107020415807e-07	1.81921265812948e-08	0.82643764358153	0.135240261943972	0.038321965175353	16:29954956	rs11646127	chr16.3		16	29954956	16:29855229	0.00164446	16:29954956	5.37311576599373e-13	2068	1984	0.936891555069034	0.999999990360898	29378408	31355021	ENSG00000169217	ENSG00000169217	protein_coding	30355308	-1	400352	500079	400352	29	35	29	29358609	31355021	1996412	239314
SCZ_Pardiñas_29483656_1	SCZ (Pardiñas, EUR)	PSD	Th2_mem_Sch	Th2_mem_Sch	CD4	Sorted cell	ENSG00000090238	YPEL3	2047	1.06577627804625e-20	1.34427213119783e-07	7.92747060799259e-14	0.999897995227469	0.000101870345237147	16:30004016	rs4787491	chr16.3		16	30004016	16:30095964	2.73553e-16	16:29954956	5.37311576599373e-13	2636	2402	0.999368011150379	0.999999993745328	29098714	31096368	ENSG00000090238	ENSG00000090238	protein_coding	30096213	-1	92197	249	141257	7	0	11	29098431	31096606	1998175	239313
SCZ_Pardiñas_29483656_1	SCZ (Pardiñas, EUR)	PSD	Th2_mem_Sch	Th2_mem_Sch	CD4	Sorted cell	ENSG00000169592	INO80E	2021	8.69278162393989e-24	1.34110490709783e-07	6.46587583948166e-17	0.997537426021281	0.00246243986822584	16:30004016	rs4787491	chr16.3		16	30004016	16:30004016	7.168e-18	16:29954956	5.37311576599373e-13	2658	2362	0.999999960631038	0.99999999378097	28996168	30995651	ENSG00000169592	ENSG00000169592	protein_coding	29996241	1	7775	7775	-41285	0	0	3	28996168	30995651	1999483	239312
SCZ_Pardiñas_29483656_1	SCZ (Pardiñas, EUR)	PSD	Th2_mem_Sch	Th2_mem_Sch	CD4	Sorted cell	ENSG00000125166	GOT2	5503	2.36838052818921e-07	1.37070108111474e-05	0.0169732421761272	0.982325626033455	0.000687187941553563	16:58511522	rs42945	chr16.4		16	58511522	16:58705426	3.42604e-08	16:58511522	2.25016349530449e-10	6258	6484	0.986541498715221	0.999999281560104	57734455	59733058	ENSG00000125166	ENSG00000125166	protein_coding	58734316	-1	222794	28890	222794	5	0	5	57734455	59733058	1998603	239318
SCZ_Pardiñas_29483656_1	SCZ (Pardiñas, EUR)	PSD	Th2_mem_Sch	Th2_mem_Sch	CD4	Sorted cell	ENSG00000159648	SPMIP8	5745	9.98560806050724e-08	1.38492824408079e-05	0.00715635614376306	0.99253182573734	0.000297868980375735	16:58511522	rs42945	chr16.4		16	58511522	16:57987491	8.82645e-10	16:58511522	2.25016349530449e-10	6442	6930	0.99925302891731	0.999999008954316	56976470	58976424	ENSG00000159648	ENSG00000159648	protein_coding	57976544	1	534978	10947	534978	13	0	13	56976470	58976424	1999954	239317
SCZ_Pardiñas_29483656_1	SCZ (Pardiñas, EUR)	PSD	Th2_mem_Sch	Th2_mem_Sch	CD4	Sorted cell	ENSG00000167711	SERPINF2	5431	9.21318499326191e-13	4.8257006503762e-05	1.90909865324257e-08	0.99995154944878	1.74452806998753e-07	17:1734897	rs8070192	chr17.1		17	1734897	17:1734897	5.89269e-14	17:2253159	4.55226287951222e-10	6541	6477	0.999999997763769	0.99994578251814	743878	2742577	ENSG00000167711	ENSG00000167711	protein_coding	1742871	1	-7974	-7974	510288	1	1	16	743878	2742577	1998699	239323
SCZ_Pardiñas_29483656_1	SCZ (Pardiñas, EUR)	PSD	Th2_mem_Sch	Th2_mem_Sch	CD4	Sorted cell	ENSG00000167716	WDR81	5478	1.0063870920644e-14	4.82570062012625e-05	2.08537260204627e-10	0.999951602660724	1.40124525446413e-07	17:1764954	rs7220762	chr17.1		17	1764954	17:1764954	2.76033e-15	17:2253159	4.55226287951222e-10	6577	6527	0.999999999968264	0.999945862118988	716602	2716524	ENSG00000167716	ENSG00000167716	protein_coding	1724704	1	40250	40250	528455	3	3	18	716602	2716524	1999922	239322
SCZ_Pardiñas_29483656_1	SCZ (Pardiñas, EUR)	PSD	Th2_mem_Sch	Th2_mem_Sch	CD4	Sorted cell	ENSG00000108963	DPH1	5331	3.67463586182453e-06	4.4431042583376e-05	0.0761435498382415	0.92066652109544	0.00314182338787311	17:2253159	rs7216638	chr17.1		17	2253159	17:2041931	5.88989e-08	17:2253159	4.55226287951222e-10	6287	6301	0.980948905894855	0.999945544115331	1030916	3029867	ENSG00000108963	ENSG00000108963	protein_coding	2030153	1	223006	11778	223006	9	0	9	1030634	3029867	1999233	239326
SCZ_Pardiñas_29483656_1	SCZ (Pardiñas, EUR)	PSD	Th2_mem_Sch	Th2_mem_Sch	CD4	Sorted cell	ENSG00000132386	SERPINF1	5426	3.76891348856598e-07	4.78657459511546e-05	0.00780970723802884	0.99184350796734	0.000298542157330304	17:2253159	rs7216638	chr17.1		17	2253159	17:1762130	1.32717e-09	17:2253159	4.55226287951222e-10	6542	6468	0.999110000060417	0.999945785339591	762364	2761718	ENSG00000132386	ENSG00000132386	protein_coding	1762060	1	491099	70	491099	15	0	15	762364	2761718	1999354	239324
SCZ_Pardiñas_29483656_1	SCZ (Pardiñas, EUR)	PSD	Th2_mem_Sch	Th2_mem_Sch	CD4	Sorted cell	ENSG00000186532	SMYD4	5374	3.54087345752314e-09	4.82533012334893e-05	7.33718085021293e-05	0.999875312832011	3.05851737882079e-06	17:2253159	rs7216638	chr17.1		17	2253159	17:1815212	9.64892e-11	17:2253159	4.55226287951222e-10	6472	6407	0.999455132940855	0.999945488643864	830647	2830611	ENSG00000186532	ENSG00000186532	protein_coding	1829902	-1	-423257	14690	-423257	14	0	14	830647	2830611	1999964	239325
SCZ_Pardiñas_29483656_1	SCZ (Pardiñas, EUR)	PSD	Th2_mem_Sch	Th2_mem_Sch	CD4	Sorted cell	ENSG00000167720	SRR	5162	1.90936174882289e-13	4.82569900693661e-05	3.95646001676259e-09	0.999951170275943	5.68777335485199e-07	17:2299731	rs1885987	chr17.1		17	2299731	17:2304032	3.99521e-14	17:2253159	4.55226287951222e-10	6090	6084	0.999998992327292	0.999945686733102	1303761	3303007	ENSG00000167720	ENSG00000167720	protein_coding	2303950	1	-4219	82	-50791	1	0	1	1303761	3303007	1999246	239327
SCZ_Pardiñas_29483656_1	SCZ (Pardiñas, EUR)	PSD	Th2_mem_Sch	Th2_mem_Sch	CD4	Sorted cell	ENSG00000101751	POLI	5317	5.12409619305486e-53	2.60881579223693e-08	1.96414636643701e-45	0.999999973843217	6.86285708533539e-11	18:54276417	rs3730716	chr18.1		18	54276417	18:54276417	1.30044e-26	18:55083457	8.3491670131588e-14	5997	6364	0.999999999999998	0.999353178808847	53269632	55269159	ENSG00000101751	ENSG00000101751	protein_coding	54269517	1	6900	6900	813940	1	1	7	53269632	55269159	1999527	239340
SCZ_Pardiñas_29483656_1	SCZ (Pardiñas, EUR)	PSD	Th2_mem_Sch	Th2_mem_Sch	CD4	Sorted cell	ENSG00000041353	RAB27B	4542	1.01886869550325e-10	2.55365393564358e-08	0.00397341562536688	0.995881563524961	0.000144995211246371	18:55083457	rs11874716	chr18.1		18	55083457	18:54709310	6.77928e-11	18:55083457	8.3491670131588e-14	5003	5676	0.938289379853802	0.975832724773247	53717966	55712761	ENSG00000041353	ENSG00000041353	protein_coding	54828477	1	254980	-119167	254980	2	0	2	53717966	55717642	1999676	239341
SCZ_Pardiñas_29483656_1	SCZ (Pardiñas, EUR)	PSD	Th2_mem_Sch	Th2_mem_Sch	CD4	Sorted cell	ENSG00000089639	GMIP	4488	8.33806072863676e-08	3.47987429665062e-07	0.19185725282805	0.800697824045008	0.00744449175890539	19:19373486	rs2905432	chr19.1		19	19373486	19:19632289	1.64873e-07	19:19373486	6.57058657082489e-12	5669	5463	0.971045504085781	0.997759697088329	18643727	20642746	ENSG00000089639	ENSG00000089639	protein_coding	19643657	-1	270171	11368	270171	10	0	10	18643727	20642746	1999019	239349
SCZ_Pardiñas_29483656_1	SCZ (Pardiñas, EUR)	PSD	Th2_mem_Sch	Th2_mem_Sch	CD4	Sorted cell	ENSG00000130511	SSBP4	4652	2.29429921610367e-09	1.04203576315826e-06	0.00219672188666081	0.997717456614965	8.47771683118488e-05	19:19373486	rs2905432	chr19.1		19	19373486	19:18526004	1.61782e-09	19:19373486	6.57058657082489e-12	5189	5483	0.999445868085598	0.999944887194112	17418940	19418012	ENSG00000130511	ENSG00000130511	protein_coding	18419398	1	954088	106606	954088	38	4	38	17418908	19418012	1999104	239348
SCZ_Pardiñas_29483656_1	SCZ (Pardiñas, EUR)	PSD	Th2_mem_Sch	Th2_mem_Sch	CD4	Sorted cell	ENSG00000213988	ZNF90	5808	4.22001992053206e-08	3.90421422447876e-07	0.0971018879192724	0.898343456654053	0.00455422280505157	19:19373486	rs2905432	chr19.1		19	19373486	19:20144697	3.81457e-08	19:19373486	6.57058657082489e-12	7111	6743	0.944860496007332	0.997759697358235	19078507	21077361	ENSG00000213988	ENSG00000213988	protein_coding	20078000	1	-704514	66697	-704514	26	1	26	19078507	21077361	1998854	239350
SCZ_Pardiñas_29483656_1	SCZ (Pardiñas, EUR)	PSD	Th2_mem_Sch	Th2_mem_Sch	CD4	Sorted cell	ENSG00000010361	FUZ	4222	1.67123786308669e-09	1.26385124288002e-05	0.000132213766204131	0.999848880518288	6.26553183958562e-06	19:49648885	rs7508148	chr19.3		19	49648885	19:49817811	8.18648e-11	19:49648885	4.0214040454211e-11	5291	5228	0.999984291637502	0.999936785389931	48817399	50817351	ENSG00000010361	ENSG00000010361	protein_coding	49813292	-1	164407	-4519	164407	9	0	9	48817399	50817351	1999952	239353
SCZ_Pardiñas_29483656_1	SCZ (Pardiñas, EUR)	PSD	Th2_mem_Sch	Th2_mem_Sch	CD4	Sorted cell	ENSG00000039650	PNKP	4330	8.23777511899288e-06	4.10723452525139e-06	0.651700944345093	0.3248817758333	0.0234049348119631	19:49648885	rs7508148	chr19.3		19	49648885	19:49856551	5.78656e-08	19:49648885	4.0214040454211e-11	5359	5371	0.903308846311031	0.999936760820117	48878914	50877870	ENSG00000039650	ENSG00000039650	protein_coding	49867576	-1	218691	11025	218691	15	1	15	48878914	50877870	1998956	239354
SCZ_Pardiñas_29483656_1	SCZ (Pardiñas, EUR)	PSD	Th2_mem_Sch	Th2_mem_Sch	CD4	Sorted cell	ENSG00000131400	NAPSA	4478	6.53718959784433e-07	1.1944136742278e-05	0.0517164193961076	0.944906947512381	0.00336403523580917	19:49648885	rs7508148	chr19.3		19	49648885	19:50377218	4.99921e-08	19:49648885	4.0214040454211e-11	5445	5447	0.994332310989647	0.999936809223506	49366041	51365472	ENSG00000131400	ENSG00000131400	protein_coding	50365639	-1	716754	-11579	716754	34	2	34	49366041	51365472	1999431	239355
SCZ_Pardiñas_29483656_1	SCZ (Pardiñas, EUR)	PSD	Th2_mem_Sch	Th2_mem_Sch	CD4	Sorted cell	ENSG00000087076	HSD17B14	5113	9.75998164229275e-08	1.25343342248334e-05	0.00772206974454724	0.99171185562887	0.000553442692540054	19:49665763	rs2304204	chr19.3		19	49665763	19:48835841	6.12205e-10	19:49648885	4.0214040454211e-11	6131	6086	0.999212483826166	0.999936586712559	47836597	49835196	ENSG00000087076	ENSG00000087076	protein_coding	48836491	-1	-829272	650	-812394	55	0	55	47836597	49835196	1998599	239351
SCZ_Pardiñas_29483656_1	SCZ (Pardiñas, EUR)	PSD	Th2_mem_Sch	Th2_mem_Sch	CD4	Sorted cell	ENSG00000126467	TSKS	4185	7.97791054898143e-12	1.26401986989027e-05	6.31145466545743e-07	0.999986657525712	7.11221435244279e-08	19:49762292	rs3745477	chr19.3		19	49762292	19:49762292	1.22281e-12	19:49648885	4.0214040454211e-11	5269	5199	0.999999927492955	0.999936784457017	48763549	50763197	ENSG00000126467	ENSG00000126467	protein_coding	49763306	-1	1014	1014	114421	0	0	6	48763549	50763197	1999648	239352
SCZ_Pardiñas_29483656_1	SCZ (Pardiñas, EUR)	PSD	Th2_mem_Sch	Th2_mem_Sch	CD4	Sorted cell	ENSG00000101442	ACTR5	4048	2.55097658266014e-33	1.2319235577308e-10	2.07072465581927e-23	0.999999176086005	8.23790795767716e-07	20:38767477	rs2245231	chr20.1		20	38767477	20:38779233	1.74223e-20	20:38824551	7.87320048503165e-17	4491	4904	1	0.999999992901329	37748660	39748242	ENSG00000101442	ENSG00000101442	protein_coding	38748460	1	19017	30773	76091	1	1	2	37748660	39748242	1999582	239370
SCZ_Pardiñas_29483656_1	SCZ (Pardiñas, EUR)	PSD	Th2_mem_Sch	Th2_mem_Sch	CD4	Sorted cell	ENSG00000224635	RP4-564F22.5	3950	1.94952962616423e-14	1.23172187911822e-10	0.000158250729998193	0.99983545494803	6.29419877857184e-06	20:38824551	rs6065094	chr20.1		20	38824551	20:38397277	4.49582e-11	20:38824551	7.87320048503165e-17	4390	4788	0.92315403889107	0.999999992902141	37417739	39416349	ENSG00000224635	ENSG00000224635	lncRNA	38416797	-1	-407754	19520	-407754	14	0	14	37417739	39416349	1998610	239369
SCZ_Pardiñas_29483656_1	SCZ (Pardiñas, EUR)	PSD	Th2_mem_Sch	Th2_mem_Sch	CD4	Sorted cell	ENSG00000100311	PDGFB	3720	6.73003770080339e-18	5.07657378683059e-07	1.32570401950377e-11	0.999999490892309	1.43705296220253e-09	22:39240925	rs5757576	chr22.1		22	39240925	22:39240925	1.69071e-15	22:39571425	1.76961633788968e-12	4132	4515	0.99999999999938	0.917536915488943	38246337	40244512	ENSG00000100311	ENSG00000100311	protein_coding	39244982	-1	4057	4057	-326443	1	1	12	38245276	40244512	1999236	239376
SCZ_Pardiñas_29483656_1	SCZ (Pardiñas, EUR)	PSD	Th2_mem_Sch	Th2_mem_Sch	CD4	Sorted cell	ENSG00000100221	JOSD1	4000	8.35058351188437e-09	4.98950361756964e-07	0.0164492419559768	0.982846703205473	0.000703547537602898	22:39571425	rs5757730	chr22.1		22	39571425	22:38675672	6.94966e-08	22:39571425	1.76961633788968e-12	4398	4884	0.966500677169069	0.91753692040408	37704033	39696861	ENSG00000100221	ENSG00000100221	protein_coding	38700943	-1	-870482	25271	-870482	40	3	40	37704033	39699557	1995524	239372
SCZ_Pardiñas_29483656_1	SCZ (Pardiñas, EUR)	PSD	Th2_mem_Sch	Th2_mem_Sch	CD4	Sorted cell	ENSG00000221890	NPTXR	3922	1.31278874424095e-07	3.71507809236576e-07	0.258597254695614	0.73178853669368	0.00961370582402306	22:39571425	rs5757730	chr22.1		22	39571425	22:38851477	3.19347e-08	22:39571425	1.76961633788968e-12	4320	4742	0.985682785039573	0.917536921375544	37844361	39843606	ENSG00000221890	ENSG00000221890	protein_coding	38844028	-1	-727397	-7449	-727397	29	0	29	37844361	39843606	1999245	239373
SCZ_Pardiñas_29483656_1	SCZ (Pardiñas, EUR)	PSD	Th2_mem_Sch	Th2_mem_Sch	CD4	Sorted cell	ENSG00000239713	APOBEC3G	3935	8.82432909863351e-11	5.07565678745773e-07	0.000173824410462079	0.999818826850776	6.84108484183612e-06	22:39571425	rs5757730	chr22.1		22	39571425	22:39089207	3.86218e-12	22:39571425	1.76961633788968e-12	4372	4730	0.997030787120321	0.917536913350677	38077162	40076395	ENSG00000239713	ENSG00000239713	protein_coding	39077275	1	494150	11932	494150	19	0	19	38077162	40076395	1999233	239374
SCZ_Pardiñas_29483656_1	SCZ (Pardiñas, EUR)	PSD	Th2_mem_Sch	Th2_mem_Sch	CD4	Sorted cell	ENSG00000284633	AL031590.1	3719	8.04736259670144e-10	5.06819965451399e-07	0.00158519482530351	0.998349798621129	6.44989288667175e-05	22:39571425	rs5757730	chr22.1		22	39571425	22:39240925	8.82789e-10	22:39571425	1.76961633788968e-12	4136	4512	0.999875551606977	0.917536915501585	38242228	40241800	ENSG00000284633	ENSG00000284633	lncRNA	39242188	1	329237	-1263	329237	13	0	13	38242228	40241800	1999572	239375
SCZ_Pardiñas_29483656_1	SCZ (Pardiñas, EUR)	PSD	Th2_mem_Sch	Th2_mem_Sch	CD4	Sorted cell	ENSG00000196236	XPNPEP3	2599	2.83299760908065e-09	9.61276231415447e-07	0.00293801775438562	0.996910754291023	0.000150263845362981	22:41191552	rs9607782	chr22.2		22	41191552	22:40973104	1.65533e-09	22:41191552	5.55587750515121e-13	3154	3346	0.99418104867282	0.999712587342927	39860481	41856956	ENSG00000196236	ENSG00000196236	protein_coding	40857148	1	334404	115956	334404	4	2	4	39860481	41856956	1996475	239377
SCZ_Pardiñas_29483656_1	SCZ (Pardiñas, EUR)	PSD	Th2_mem_Sch	Th2_mem_Sch	CD4	Sorted cell	ENSG00000100147	CCDC134	3702	2.1056641513e-15	3.69609493949981e-08	5.69699596912164e-08	0.999999831677265	7.43918232402071e-08	22:41803043	rs139565	chr22.2		22	41803043	22:41838933	1.14942e-12	22:42207808	2.15123980601266e-14	4480	4623	0.999999947303902	0.999378746577101	40801429	42799691	ENSG00000100147	ENSG00000100147	protein_coding	41800679	1	2364	38254	407129	0	2	23	40801429	42799691	1998262	239382
SCZ_Pardiñas_29483656_1	SCZ (Pardiñas, EUR)	PSD	Th2_mem_Sch	Th2_mem_Sch	CD4	Sorted cell	ENSG00000100147	CCDC134	3702	2.1056641513e-15	3.69609493949981e-08	5.69699596912164e-08	0.999999831677265	7.43918232402071e-08	22:41803043	rs139565	chr22.3		22	41803043	22:41838933	1.14942e-12	22:42207808	2.15123980601266e-14	4480	4623	0.999999947303902	0.999378746577101	40801429	42799691	ENSG00000100147	ENSG00000100147	protein_coding	41800679	1	2364	38254	407129	0	2	23	40801429	42799691	1998262	239382
SCZ_Pardiñas_29483656_1	SCZ (Pardiñas, EUR)	PSD	Th2_mem_Sch	Th2_mem_Sch	CD4	Sorted cell	ENSG00000183172	SMDT1	4169	9.77450747299617e-52	3.67940939171839e-08	2.64287205501723e-44	0.994843728740378	0.00515623446553378	22:42108675	rs6002616	chr22.2		22	42108675	22:42080766	2.23327e-27	22:42207808	2.15123980601266e-14	4906	5139	0.999999998336307	0.999378387189154	41080333	43079557	ENSG00000183172	ENSG00000183172	protein_coding	42079700	1	28975	1066	128108	3	0	11	41080333	43079557	1999224	239385
SCZ_Pardiñas_29483656_1	SCZ (Pardiñas, EUR)	PSD	Th2_mem_Sch	Th2_mem_Sch	CD4	Sorted cell	ENSG00000183172	SMDT1	4169	9.77450747299617e-52	3.67940939171839e-08	2.64287205501723e-44	0.994843728740378	0.00515623446553378	22:42108675	rs6002616	chr22.3		22	42108675	22:42080766	2.23327e-27	22:42207808	2.15123980601266e-14	4906	5139	0.999999998336307	0.999378387189154	41080333	43079557	ENSG00000183172	ENSG00000183172	protein_coding	42079700	1	28975	1066	128108	3	0	11	41080333	43079557	1999224	239385
SCZ_Pardiñas_29483656_1	SCZ (Pardiñas, EUR)	PSD	Th2_mem_Sch	Th2_mem_Sch	CD4	Sorted cell	ENSG00000100197	CYP2D6	4255	1.42305634005004e-17	3.41644660869425e-08	3.84730766704496e-10	0.923501313615384	0.0764986518354186	22:42146869	rs2142694	chr22.2		22	42146869	22:42146869	8.46592e-15	22:42207808	2.15123980601266e-14	4982	5246	0.956343027599194	0.999378518889494	41132319	43130740	ENSG00000100197	ENSG00000100197	protein_coding	42130810	-1	-16059	-16059	-76998	4	4	6	41132319	43130740	1998421	239388
SCZ_Pardiñas_29483656_1	SCZ (Pardiñas, EUR)	PSD	Th2_mem_Sch	Th2_mem_Sch	CD4	Sorted cell	ENSG00000100197	CYP2D6	4255	1.42305634005004e-17	3.41644660869425e-08	3.84730766704496e-10	0.923501313615384	0.0764986518354186	22:42146869	rs2142694	chr22.3		22	42146869	22:42146869	8.46592e-15	22:42207808	2.15123980601266e-14	4982	5246	0.956343027599194	0.999378518889494	41132319	43130740	ENSG00000100197	ENSG00000100197	protein_coding	42130810	-1	-16059	-16059	-76998	4	4	6	41132319	43130740	1998421	239388
SCZ_Pardiñas_29483656_1	SCZ (Pardiñas, EUR)	PSD	Th2_mem_Sch	Th2_mem_Sch	CD4	Sorted cell	ENSG00000100412	ACO2	3154	2.54381876600243e-10	3.66316680324142e-08	0.00688244893779675	0.991086924187687	0.00203058998846531	22:42207808	rs6002655	chr22.2		22	42207808	22:41410764	2.71601e-09	22:42207808	2.15123980601266e-14	3865	3988	0.996380836294976	0.999368837080073	40449127	42447094	ENSG00000100412	ENSG00000100412	protein_coding	41469117	1	738691	-58353	738691	34	3	34	40448418	42447094	1998676	239379
SCZ_Pardiñas_29483656_1	SCZ (Pardiñas, EUR)	PSD	Th2_mem_Sch	Th2_mem_Sch	CD4	Sorted cell	ENSG00000100412	ACO2	3154	2.54381876600243e-10	3.66316680324142e-08	0.00688244893779675	0.991086924187687	0.00203058998846531	22:42207808	rs6002655	chr22.3		22	42207808	22:41410764	2.71601e-09	22:42207808	2.15123980601266e-14	3865	3988	0.996380836294976	0.999368837080073	40449127	42447094	ENSG00000100412	ENSG00000100412	protein_coding	41469117	1	738691	-58353	738691	34	3	34	40448418	42447094	1998676	239379
SCZ_Pardiñas_29483656_1	SCZ (Pardiñas, EUR)	PSD	Th2_mem_Sch	Th2_mem_Sch	CD4	Sorted cell	ENSG00000100418	DESI1	3373	1.49599900476048e-09	3.51326088495747e-08	0.0404751192326542	0.950515054048702	0.00900979009003525	22:42207808	rs6002655	chr22.2		22	42207808	22:41456579	3.07625e-08	22:42207808	2.15123980601266e-14	4159	4238	0.988598105914249	0.999368850456104	40621421	42619710	ENSG00000100418	ENSG00000100418	protein_coding	41621043	-1	-586765	164464	-586765	30	5	30	40621421	42619710	1998289	239380
SCZ_Pardiñas_29483656_1	SCZ (Pardiñas, EUR)	PSD	Th2_mem_Sch	Th2_mem_Sch	CD4	Sorted cell	ENSG00000100418	DESI1	3373	1.49599900476048e-09	3.51326088495747e-08	0.0404751192326542	0.950515054048702	0.00900979009003525	22:42207808	rs6002655	chr22.3		22	42207808	22:41456579	3.07625e-08	22:42207808	2.15123980601266e-14	4159	4238	0.988598105914249	0.999368850456104	40621421	42619710	ENSG00000100418	ENSG00000100418	protein_coding	41621043	-1	-586765	164464	-586765	30	5	30	40621421	42619710	1998289	239380
SCZ_Pardiñas_29483656_1	SCZ (Pardiñas, EUR)	PSD	Th2_mem_Sch	Th2_mem_Sch	CD4	Sorted cell	ENSG00000159958	TNFRSF13C	3937	2.26147466225607e-08	1.31439993062899e-08	0.611854999717743	0.355553291007974	0.0325916735155376	22:42207808	rs6002655	chr22.2		22	42207808	22:41926850	8.67992e-09	22:42207808	2.15123980601266e-14	4706	4911	0.933312813565514	0.999378762682937	40929064	42926789	ENSG00000159958	ENSG00000159958	protein_coding	41926806	-1	-281002	-44	-281002	19	0	19	40929064	42926789	1997725	239383
SCZ_Pardiñas_29483656_1	SCZ (Pardiñas, EUR)	PSD	Th2_mem_Sch	Th2_mem_Sch	CD4	Sorted cell	ENSG00000159958	TNFRSF13C	3937	2.26147466225607e-08	1.31439993062899e-08	0.611854999717743	0.355553291007974	0.0325916735155376	22:42207808	rs6002655	chr22.3		22	42207808	22:41926850	8.67992e-09	22:42207808	2.15123980601266e-14	4706	4911	0.933312813565514	0.999378762682937	40929064	42926789	ENSG00000159958	ENSG00000159958	protein_coding	41926806	-1	-281002	-44	-281002	19	0	19	40929064	42926789	1997725	239383
SCZ_Pardiñas_29483656_1	SCZ (Pardiñas, EUR)	PSD	Th2_mem_Sch	Th2_mem_Sch	CD4	Sorted cell	ENSG00000167074	TEF	3021	3.25443081774717e-10	3.66118670928773e-08	0.00880505097887504	0.990553977214661	0.000640934869154747	22:42207808	rs6002655	chr22.2		22	42207808	22:41383967	2.21318e-08	22:42207808	2.15123980601266e-14	3695	3843	0.969419104443441	0.999368820609904	40378656	42366018	ENSG00000167074	ENSG00000167074	protein_coding	41381942	1	825866	2025	825866	38	0	38	40378656	42366018	1987362	239378
SCZ_Pardiñas_29483656_1	SCZ (Pardiñas, EUR)	PSD	Th2_mem_Sch	Th2_mem_Sch	CD4	Sorted cell	ENSG00000167074	TEF	3021	3.25443081774717e-10	3.66118670928773e-08	0.00880505097887504	0.990553977214661	0.000640934869154747	22:42207808	rs6002655	chr22.3		22	42207808	22:41383967	2.21318e-08	22:42207808	2.15123980601266e-14	3695	3843	0.969419104443441	0.999368820609904	40378656	42366018	ENSG00000167074	ENSG00000167074	protein_coding	41381942	1	825866	2025	825866	38	0	38	40378656	42366018	1987362	239378
SCZ_Pardiñas_29483656_1	SCZ (Pardiñas, EUR)	PSD	Th2_mem_Sch	Th2_mem_Sch	CD4	Sorted cell	ENSG00000167077	MEI1	3552	1.92100179603316e-13	3.6960750292747e-08	5.19738137395029e-06	0.999994458190018	3.07467664491762e-07	22:42207808	rs6002655	chr22.2		22	42207808	22:41715689	5.6102e-12	22:42207808	2.15123980601266e-14	4338	4417	0.965884073058514	0.999378745069656	40699595	42699467	ENSG00000167077	ENSG00000167077	protein_coding	41699503	1	508305	16186	508305	24	0	24	40699595	42699467	1999872	239381
SCZ_Pardiñas_29483656_1	SCZ (Pardiñas, EUR)	PSD	Th2_mem_Sch	Th2_mem_Sch	CD4	Sorted cell	ENSG00000167077	MEI1	3552	1.92100179603316e-13	3.6960750292747e-08	5.19738137395029e-06	0.999994458190018	3.07467664491762e-07	22:42207808	rs6002655	chr22.3		22	42207808	22:41715689	5.6102e-12	22:42207808	2.15123980601266e-14	4338	4417	0.965884073058514	0.999378745069656	40699595	42699467	ENSG00000167077	ENSG00000167077	protein_coding	41699503	1	508305	16186	508305	24	0	24	40699595	42699467	1999872	239381
SCZ_Pardiñas_29483656_1	SCZ (Pardiñas, EUR)	PSD	Th2_mem_Sch	Th2_mem_Sch	CD4	Sorted cell	ENSG00000184983	NDUFA6	4183	1.86152438048811e-08	1.74997745911044e-08	0.503296443695451	0.473090510423406	0.0236130097661241	22:42207808	rs6002655	chr22.2		22	42207808	22:42084417	2.34862e-11	22:42207808	2.15123980601266e-14	4920	5157	0.943021273762301	0.999378522969975	41091214	43090697	ENSG00000184983	ENSG00000184983	protein_coding	42090772	-1	-117036	6355	-117036	9	1	9	41091214	43090697	1999483	239386
SCZ_Pardiñas_29483656_1	SCZ (Pardiñas, EUR)	PSD	Th2_mem_Sch	Th2_mem_Sch	CD4	Sorted cell	ENSG00000184983	NDUFA6	4183	1.86152438048811e-08	1.74997745911044e-08	0.503296443695451	0.473090510423406	0.0236130097661241	22:42207808	rs6002655	chr22.3		22	42207808	22:42084417	2.34862e-11	22:42207808	2.15123980601266e-14	4920	5157	0.943021273762301	0.999378522969975	41091214	43090697	ENSG00000184983	ENSG00000184983	protein_coding	42090772	-1	-117036	6355	-117036	9	1	9	41091214	43090697	1999483	239386
SCZ_Pardiñas_29483656_1	SCZ (Pardiñas, EUR)	PSD	Th2_mem_Sch	Th2_mem_Sch	CD4	Sorted cell	ENSG00000198951	NAGA	4144	1.78821551635411e-09	3.11994017568411e-08	0.048356630101812	0.843472753551234	0.108170583359337	22:42207808	rs6002655	chr22.2		22	42207808	22:42058946	2.32293e-08	22:42207808	2.15123980601266e-14	4876	5112	0.924889962383212	0.999378465779921	41072269	43070435	ENSG00000198951	ENSG00000198951	protein_coding	42070812	-1	-136996	11866	-136996	14	0	14	41072269	43070435	1998166	239384
SCZ_Pardiñas_29483656_1	SCZ (Pardiñas, EUR)	PSD	Th2_mem_Sch	Th2_mem_Sch	CD4	Sorted cell	ENSG00000198951	NAGA	4144	1.78821551635411e-09	3.11994017568411e-08	0.048356630101812	0.843472753551234	0.108170583359337	22:42207808	rs6002655	chr22.3		22	42207808	22:42058946	2.32293e-08	22:42207808	2.15123980601266e-14	4876	5112	0.924889962383212	0.999378465779921	41072269	43070435	ENSG00000198951	ENSG00000198951	protein_coding	42070812	-1	-136996	11866	-136996	14	0	14	41072269	43070435	1998166	239384
SCZ_Pardiñas_29483656_1	SCZ (Pardiñas, EUR)	PSD	Th2_mem_Sch	Th2_mem_Sch	CD4	Sorted cell	ENSG00000237037	NDUFA6-DT	4183	2.43589481575219e-09	3.43912393033629e-08	0.0658587773995633	0.929820084032329	0.00432110174097464	22:42207808	rs6002655	chr22.2		22	42207808	22:42132969	7.50617e-09	22:42207808	2.15123980601266e-14	4920	5157	0.950240300982797	0.999378522969975	41091214	43090697	ENSG00000237037	ENSG00000237037	lncRNA	42090931	1	116877	42038	116877	8	3	8	41091214	43090697	1999483	239387
SCZ_Pardiñas_29483656_1	SCZ (Pardiñas, EUR)	PSD	Th2_mem_Sch	Th2_mem_Sch	CD4	Sorted cell	ENSG00000237037	NDUFA6-DT	4183	2.43589481575219e-09	3.43912393033629e-08	0.0658587773995633	0.929820084032329	0.00432110174097464	22:42207808	rs6002655	chr22.3		22	42207808	22:42132969	7.50617e-09	22:42207808	2.15123980601266e-14	4920	5157	0.950240300982797	0.999378522969975	41091214	43090697	ENSG00000237037	ENSG00000237037	lncRNA	42090931	1	116877	42038	116877	8	3	8	41091214	43090697	1999483	239387
SCZ_Pardiñas_29483656_1	SCZ (Pardiñas, EUR)	PSD	Treg_OneK1K	Treg_OneK1K	CD4	Single cell	ENSG00000222017	AC011997.1	3418	3.54535845628125e-11	7.62526200757853e-08	0.000464700491193814	0.999465229763032	6.99934577001175e-05	2:197464082	rs2564388	chr2.5		2	197464082	2:197723141	3.69323e-08	2:197439853	3.72505611278787e-13	3810	3608	0.944963536677115	0.99800256399047	196694431	198693001	ENSG00000222017	ENSG00000222017	lncRNA	197640289	1	-176207	82852	-200436	4	2	5	196694431	198693001	1998570	249872
SCZ_Pardiñas_29483656_1	SCZ (Pardiñas, EUR)	PSD	Treg_OneK1K	Treg_OneK1K	CD4	Single cell	ENSG00000135905	DOCK10	5137	6.1572133171408e-07	0.000376569825163276	0.00163170873266357	0.997938801399313	5.23043215275253e-05	2:225031274	rs185797	chr2.8		2	225031274	2:225031274	1.35173e-08	2:224526579	3.90441436341213e-09	5457	5302	0.969288975194048	0.999978734219974	224042630	226041361	ENSG00000135905	ENSG00000135905	protein_coding	225042468	-1	11194	11194	515889	0	0	2	224042630	226042353	1999723	249874
SCZ_Pardiñas_29483656_1	SCZ (Pardiñas, EUR)	PSD	Treg_OneK1K	Treg_OneK1K	CD4	Single cell	ENSG00000184903	IMMP2L	4123	3.73844537741961e-10	6.21485655211134e-06	2.23130049523853e-05	0.369674677696582	0.630296794068068	7:111417289	rs40372	chr7.5		7	111417289	7:111417289	1.16874e-09	7:111336208	5.03835270557871e-11	4616	4208	0.930769584632945	0.999999042387965	110563246	112562407	ENSG00000184903	ENSG00000184903	protein_coding	111562492	-1	145203	145203	226284	0	0	0	110562891	112562407	1999516	249884
SCZ_Pardiñas_29483656_1	SCZ (Pardiñas, EUR)	PSD	Treg_OneK1K	Treg_OneK1K	CD4	Single cell	ENSG00000271204	AC016831.5	5059	1.65255951413973e-08	0.00181151734386677	9.10582830773991e-06	0.998170745675508	8.61462672292768e-06	7:130935722	rs205722	chr7.6		7	130935722	7:130935722	4.65355e-12	7:131882504	6.27210858742763e-09	5596	5201	0.999999261682124	0.999977960556469	129932274	131931829	ENSG00000271204	ENSG00000271204	lncRNA	130932206	-1	-3516	-3516	-950298	0	0	5	129932274	131931829	1999555	249885
SCZ_Pardiñas_29483656_1	SCZ (Pardiñas, EUR)	PSD	Treg_OneK1K	Treg_OneK1K	CD4	Single cell	ENSG00000136738	STAM	7059	4.83128118819151e-11	1.52456482547087e-07	0.000316793158192038	0.999676236029583	6.81830743088446e-06	10:18456176	rs7893279	chr10.1		10	18456176	10:17697804	3.81282e-10	10:18456176	4.77251696121694e-13	8465	7297	0.928286235257162	0.999999996658823	16644172	18644024	ENSG00000136738	ENSG00000136738	protein_coding	17644151	1	812025	53653	812025	5	0	5	16644172	18644024	1999852	249860
SCZ_Pardiñas_29483656_1	SCZ (Pardiñas, EUR)	PSD	Treg_OneK1K	Treg_OneK1K	CD4	Single cell	ENSG00000134809	TIMM10	5506	9.78602895382332e-16	9.23242230841761e-05	1.05986376147103e-11	0.999906075297384	1.60046893107935e-06	11:57516515	rs2848626	chr11.3		11	57516515	11:57516515	7.59612e-18	11:57717188	1.47287089582703e-09	6076	5643	0.999999999965242	0.999975087297491	56531239	58530512	ENSG00000134809	ENSG00000134809	protein_coding	57530754	-1	14239	14239	-186434	1	1	9	56531239	58530512	1999273	249861
SCZ_Pardiñas_29483656_1	SCZ (Pardiñas, EUR)	PSD	Treg_OneK1K	Treg_OneK1K	CD4	Single cell	ENSG00000111011	RSRC2	3969	1.73737285322382e-44	1.96868618736328e-10	8.82503697454963e-35	0.999999992071906	7.73122644277579e-09	12:122534347	rs10734924	chr12.5		12	122534347	12:122534347	3.89272e-40	12:123180566	5.53846570628449e-16	4501	4194	0.999999994069031	0.999999891482972	121528771	123526882	ENSG00000111011	ENSG00000111011	protein_coding	122526936	-1	-7411	-7411	-653630	1	1	17	121527199	123526882	1999683	249864
SCZ_Pardiñas_29483656_1	SCZ (Pardiñas, EUR)	PSD	Treg_OneK1K	Treg_OneK1K	CD4	Single cell	ENSG00000176700	SCAND2P	4657	3.96923876804414e-09	1.76000513350706e-05	3.69627977781506e-05	0.162221757225641	0.837723675956006	15:84664594	rs12908161	chr15.4		15	84664594	15:84664594	4.43001e-09	15:84664594	9.64980773314059e-10	5279	4946	0.936531392059847	0.960928164352426	83631902	85631236	ENSG00000176700	ENSG00000176700	transcribed_unprocessed_pseudogene	84631963	1	32631	32631	32631	3	3	3	83631902	85631236	1999334	249866
SCZ_Pardiñas_29483656_1	SCZ (Pardiñas, EUR)	PSD	Treg_OneK1K	Treg_OneK1K	CD4	Single cell	ENSG00000166669	ATF7IP2	7407	2.70271222175359e-05	0.00243929432390664	0.0109278300060965	0.986275031795391	0.000330816752389434	16:9806200	rs7191183	chr16.1		16	9806200	16:10395565	2.94813e-08	16:9806200	6.29765791908691e-09	7971	7720	0.978478692145402	0.992636979115066	9326547	11326328	ENSG00000166669	ENSG00000166669	protein_coding	10386061	1	-579861	9504	-579861	2	1	2	9326547	11326328	1999781	249867
SCZ_Pardiñas_29483656_1	SCZ (Pardiñas, EUR)	PSD	Treg_OneK1K	Treg_OneK1K	CD4	Single cell	ENSG00000103037	SETD6	6381	6.0636098157604e-09	1.14725164849037e-05	0.000434553047959763	0.821830868183765	0.177723100188181	16:58562715	rs7198594	chr16.4		16	58562715	16:58621452	4.44292e-08	16:58511522	2.25016349530449e-10	6915	6583	0.99107884790774	0.999995263782191	57515914	59515254	ENSG00000103037	ENSG00000103037	protein_coding	58515517	1	47198	105935	-3995	1	1	1	57515914	59515254	1999340	249869
SCZ_Pardiñas_29483656_1	SCZ (Pardiñas, EUR)	PSD	Treg_OneK1K	Treg_OneK1K	CD4	Single cell	ENSG00000196756	SNHG17	4619	3.45223411235559e-14	1.23157397041714e-10	0.000280230965010741	0.999715395770746	4.37314105237613e-06	20:38824551	rs6065094	chr20.1		20	38824551	20:38433940	3.16286e-09	20:38824551	7.87320048503165e-17	4987	4795	0.998064544716497	0.999999992997505	37436914	39434161	ENSG00000196756	ENSG00000196756	lncRNA	38435381	-1	-389170	1441	-389170	9	1	9	37436238	39434161	1997923	249876
SCZ_Pardiñas_29483656_1	SCZ (Pardiñas, EUR)	PSD	Treg_OneK1K	Treg_OneK1K	CD4	Single cell	ENSG00000183172	SMDT1	4721	7.27966455590822e-171	3.67378332506004e-08	1.9683080698485e-163	0.993320511091347	0.00667945217080174	22:42108675	rs6002616	chr22.2		22	42108675	22:42108675	3.75921e-130	22:42207808	2.15123980601266e-14	5128	5138	0.97785863510603	0.99937942157675	41080333	43079557	ENSG00000183172	ENSG00000183172	protein_coding	42079700	1	28975	28975	128108	3	3	11	41080333	43079557	1999224	249877
SCZ_Pardiñas_29483656_1	SCZ (Pardiñas, EUR)	PSD	Treg_OneK1K	Treg_OneK1K	CD4	Single cell	ENSG00000183172	SMDT1	4721	7.27966455590822e-171	3.67378332506004e-08	1.9683080698485e-163	0.993320511091347	0.00667945217080174	22:42108675	rs6002616	chr22.3		22	42108675	22:42108675	3.75921e-130	22:42207808	2.15123980601266e-14	5128	5138	0.97785863510603	0.99937942157675	41080333	43079557	ENSG00000183172	ENSG00000183172	protein_coding	42079700	1	28975	28975	128108	3	3	11	41080333	43079557	1999224	249877
SCZ_Pardiñas_29483656_1	SCZ (Pardiñas, EUR)	PSD	Treg_OneK1K	Treg_OneK1K	CD4	Single cell	ENSG00000100300	TSPO	6444	6.2696566728894e-11	3.90561781106139e-08	0.00160267947300845	0.998372560380548	2.47210275688196e-05	22:42207808	rs6002655	chr22.3		22	42207808	22:43143425	7.17999e-09	22:42207808	2.15123980601266e-14	6849	6892	0.999926926539454	0.999999996281832	42151663	44151475	ENSG00000100300	ENSG00000100300	protein_coding	43151559	1	-943751	-8134	-943751	24	0	24	42151663	44151475	1999812	249879
SCZ_Pardiñas_29483656_1	SCZ (Pardiñas, EUR)	PSD	Treg_OneK1K	Treg_OneK1K	CD4	Single cell	ENSG00000189306	RRP7A	5671	7.91432829327208e-10	3.75854045993149e-08	0.0205919805928493	0.977916928978449	0.00149105205186455	22:42207808	rs6002655	chr22.3		22	42207808	22:42623556	2.54787e-08	22:42207808	2.15123980601266e-14	6111	6112	0.990962993049875	0.999355122223301	41519997	43519573	ENSG00000189306	ENSG00000189306	protein_coding	42519796	-1	311988	-103760	311988	6	5	6	41519997	43519573	1999576	249878
SCZ_Pardiñas_29483656_1	SCZ (Pardiñas, EUR)	PSD	Treg_Sch	Treg_Sch	CD4	Sorted cell	ENSG00000149527	PLCH2	3438	2.66000162436063e-12	5.31786593318429e-06	5.00197907412574e-07	0.999993904455814	2.77477684183507e-07	1:2420707	rs12731309	chr1.1		1	2420707	1:2420707	2.38844e-13	1:2455662	6.7462752196493e-12	5543	4194	0.999999633756815	0.999998622014471	1551523	3425966	ENSG00000149527	ENSG00000149527	protein_coding	2476289	1	-55582	-55582	-20627	0	0	0	1426175	3425966	1999791	251752
SCZ_Pardiñas_29483656_1	SCZ (Pardiñas, EUR)	PSD	Treg_Sch	Treg_Sch	CD4	Sorted cell	ENSG00000157873	TNFRSF14	3796	7.50299444211186e-09	5.31008215084139e-06	0.00141089475997923	0.998530164832317	5.36228225570171e-05	1:2455662	rs4648845	chr1.1		1	2455662	1:2583136	5.69897e-09	1:2455662	6.7462752196493e-12	5627	4618	0.99780885157167	0.999998596295685	1562444	3554324	ENSG00000157873	ENSG00000157873	protein_coding	2556371	1	-100709	26765	-100709	6	1	6	1555871	3554324	1998453	251754
SCZ_Pardiñas_29483656_1	SCZ (Pardiñas, EUR)	PSD	Treg_Sch	Treg_Sch	CD4	Sorted cell	ENSG00000229393	RP3-395M20.3	3624	1.56198974385743e-06	3.67762540988844e-06	0.293723144576077	0.69152671549024	0.0147449003185302	1:2455662	rs4648845	chr1.1		1	2455662	1:3182337	4.1304e-08	1:2455662	6.7462752196493e-12	5581	4422	0.920923905874493	0.999998602770767	1551523	3494474	ENSG00000229393	ENSG00000229393	lncRNA	2494479	-1	38817	-687858	38817	2	12	2	1494616	3494474	1999858	251753
SCZ_Pardiñas_29483656_1	SCZ (Pardiñas, EUR)	PSD	Treg_Sch	Treg_Sch	CD4	Sorted cell	ENSG00000049247	UTS2	4075	1.67504348392443e-08	0.000530818287558525	3.1537968360159e-05	0.999432572907076	5.05408656854215e-06	1:7910323	rs666068	chr1.2		1	7910323	1:7910323	9.28514e-13	1:8443182	3.78917778316889e-09	4633	5023	0.999996246961655	0.999958649532985	6853827	8853353	ENSG00000049247	ENSG00000049247	protein_coding	7853065	-1	-57258	-57258	-590117	0	0	9	6853827	8853353	1999526	251755
SCZ_Pardiñas_29483656_1	SCZ (Pardiñas, EUR)	PSD	Treg_Sch	Treg_Sch	CD4	Sorted cell	ENSG00000232912	RERE-AS1	4421	1.50284225801847e-09	0.000522469465846433	2.82964256413799e-06	0.983705664643198	0.0157690347455502	1:8424763	rs301807	chr1.2		1	8424763	1:8347227	2.20043e-12	1:8443182	3.78917778316889e-09	5088	5344	0.999999556338949	0.999956932275074	7425246	9424619	ENSG00000232912	ENSG00000232912	lncRNA	8424645	1	118	-77418	18537	0	0	0	7425246	9424619	1999373	251757
SCZ_Pardiñas_29483656_1	SCZ (Pardiñas, EUR)	PSD	Treg_Sch	Treg_Sch	CD4	Sorted cell	ENSG00000284747	AL034417.4	4179	0.000134243809809048	0.000391502624507539	0.252762019596798	0.737124639402629	0.00958759456625683	1:8443182	rs301818	chr1.2		1	8443182	1:8020685	5.04863e-08	1:8443182	3.78917778316889e-09	4785	5117	0.97118862677666	0.999957289576278	6991892	8989589	ENSG00000284747	ENSG00000284747	lncRNA	7991134	1	452048	29551	452048	5	1	5	6991892	8990764	1998872	251756
SCZ_Pardiñas_29483656_1	SCZ (Pardiñas, EUR)	PSD	Treg_Sch	Treg_Sch	CD4	Sorted cell	ENSG00000142599	RERE	3981	1.04964343783681e-15	0.000375782029376316	1.97632242321672e-12	0.70695631512756	0.292667902841083	1:8444361	rs159963	chr1.2		1	8444361	1:8444361	4.36972e-16	1:8443182	3.78917778316889e-09	4778	4848	0.999999989904647	0.999961672266324	7849313	9848622	ENSG00000142599	ENSG00000142599	protein_coding	8817640	-1	373279	373279	374458	2	2	2	7849313	9848622	1999309	251758
SCZ_Pardiñas_29483656_1	SCZ (Pardiñas, EUR)	PSD	Treg_Sch	Treg_Sch	CD4	Sorted cell	ENSG00000227533	SLC2A1-DT	3897	3.75344986547441e-07	5.57356345472933e-06	0.0629176510661863	0.934269608434692	0.00280679159067947	1:43572014	rs3001723	chr1.4		1	43572014	1:42967395	6.49069e-09	1:43631859	1.43668810548113e-11	4289	4594	0.97026111216452	0.999998543349872	41959825	43959042	ENSG00000227533	ENSG00000227533	lncRNA	42959078	1	612936	8317	672781	18	1	18	41959825	43959042	1999217	251759
SCZ_Pardiñas_29483656_1	SCZ (Pardiñas, EUR)	PSD	Treg_Sch	Treg_Sch	CD4	Sorted cell	ENSG00000159214	CCDC24	3604	1.11525395937134e-06	4.77796707585877e-06	0.186947773057636	0.800896690115067	0.0121496436062612	1:43631859	rs2970610	chr1.4		1	43631859	1:43955761	2.21825e-07	1:43631859	1.43668810548113e-11	4020	4533	0.973828620317176	0.999998461245768	42991474	44990792	ENSG00000159214	ENSG00000159214	protein_coding	43991599	1	-359740	-35838	-359740	13	3	13	42991474	44990792	1999318	251760
SCZ_Pardiñas_29483656_1	SCZ (Pardiñas, EUR)	PSD	Treg_Sch	Treg_Sch	CD4	Sorted cell	ENSG00000162620	LRRIQ3	3869	4.05353164654111e-13	1.45263444799959e-09	0.000278958887816299	0.999684462090531	3.65775686139747e-05	1:73302683	rs12129573	chr1.5		1	73302683	1:74127077	9.46216e-11	1:73302683	8.94713480372737e-15	4123	4468	0.985694495712661	0.999999998205243	73198339	75198170	ENSG00000162620	ENSG00000162620	protein_coding	74198176	-1	895493	71099	895493	2	0	2	73198339	75198170	1999831	251763
SCZ_Pardiñas_29483656_1	SCZ (Pardiñas, EUR)	PSD	Treg_Sch	Treg_Sch	CD4	Sorted cell	ENSG00000143437	ARNT	2815	7.99002406180932e-08	1.77512803138104e-05	0.00447995476463474	0.995302395511366	0.000199818543446053	1:150059494	rs140505938	chr1.7		1	150059494	1:150840839	1.26885e-08	1:150059494	6.36765848684529e-10	3465	3605	0.929530223721067	0.958227243621131	149876917	151875650	ENSG00000143437	ENSG00000143437	protein_coding	150876599	-1	817105	35760	817105	33	0	33	149876917	151875650	1998733	251766
SCZ_Pardiñas_29483656_1	SCZ (Pardiñas, EUR)	PSD	Treg_Sch	Treg_Sch	CD4	Sorted cell	ENSG00000285554	LINC02988	1933	4.82132151258917e-06	3.93699307479307e-06	0.270327504837982	0.219724062263987	0.509939674583444	1:150094433	rs11577346	chr1.7		1	150094433	1:150140312	2.87367e-07	1:150059494	6.36765848684529e-10	2461	2537	0.941037964128359	0.958227345387739	149771610	151172415	ENSG00000285554	ENSG00000285554	lncRNA	150160726	1	-66293	-20414	-101232	1	1	3	149254077	151172415	1918338	251765
SCZ_Pardiñas_29483656_1	SCZ (Pardiñas, EUR)	PSD	Treg_Sch	Treg_Sch	CD4	Sorted cell	ENSG00000289439		4173	5.06581083467983e-06	4.02863805188289e-05	0.111165898089577	0.88404873242274	0.0047400172963301	1:243500591	rs14403	chr1.9		1	243500591	1:244324435	1.64286e-07	1:243500591	1.70930005033009e-10	5132	4770	0.98892077085831	0.99996338039749	243328051	245324771	ENSG00000289439	ENSG00000289439	lncRNA	244325198	-1	824607	763	824607	8	0	8	243328051	245324771	1996720	251770
SCZ_Pardiñas_29483656_1	SCZ (Pardiñas, EUR)	PSD	Treg_Sch	Treg_Sch	CD4	Sorted cell	ENSG00000138411	HECW2	3442	6.4052205819642e-20	7.96027077903406e-08	8.0464851047002e-13	0.999999913075559	7.32093064553179e-09	2:196289328	rs1902271	chr2.5		2	196289328	2:196289328	9.66876e-17	2:197439853	3.72505611278787e-13	4152	4215	0.999999999365797	0.997916157413046	195594113	197591616	ENSG00000138411	ENSG00000138411	protein_coding	196593554	-1	304226	304226	-846299	0	0	13	195594113	197591616	1997503	251892
SCZ_Pardiñas_29483656_1	SCZ (Pardiñas, EUR)	PSD	Treg_Sch	Treg_Sch	CD4	Sorted cell	ENSG00000231621	ANKRD44-AS1	3265	9.33924919153458e-18	6.20257526020512e-08	1.2241227651806e-10	0.812614949329884	0.187384988521953	2:197302101	rs10931779	chr2.5		2	197302101	2:197304119	2.50617e-15	2:197439853	3.72505611278787e-13	3579	3957	0.999826840026978	0.99800251891885	196197983	198197933	ENSG00000231621	ENSG00000231621	lncRNA	197199073	1	103028	105046	240780	1	1	5	196197983	198197933	1999950	251893
SCZ_Pardiñas_29483656_1	SCZ (Pardiñas, EUR)	PSD	Treg_Sch	Treg_Sch	CD4	Sorted cell	ENSG00000065413	ANKRD44	3233	7.24310245391612e-10	4.73899901461771e-08	0.00949374668363548	0.620414307183908	0.370091898018157	2:197439853	rs6434928	chr2.5		2	197439853	2:197299452	8.90082e-09	2:197439853	3.72505611278787e-13	3487	3907	0.996627022890809	0.998002518924883	196311224	198311115	ENSG00000065413	ENSG00000065413	protein_coding	197310780	-1	-129073	11328	-129073	2	1	2	196311224	198311115	1999891	251894
SCZ_Pardiñas_29483656_1	SCZ (Pardiñas, EUR)	PSD	Treg_Sch	Treg_Sch	CD4	Sorted cell	ENSG00000196141	SPATS2L	3170	4.21371343961076e-12	1.39634269369113e-11	0.229613555788507	0.760875651468872	0.00951079272444492	2:199850665	rs2949006	chr2.7		2	199850665	2:200219551	1.86369e-07	2:199850665	3.80188049586571e-17	3640	4008	0.960588931012455	0.999999997390644	199306011	201305390	ENSG00000196141	ENSG00000196141	protein_coding	200306693	1	-456028	-87142	-456028	5	0	5	199306011	201305866	1999855	251895
SCZ_Pardiñas_29483656_1	SCZ (Pardiñas, EUR)	PSD	Treg_Sch	Treg_Sch	CD4	Sorted cell	ENSG00000135919	SERPINE2	5070	2.40721869061314e-09	0.000377233733978891	6.37877444768182e-06	0.999613745016582	2.64006777161803e-06	2:224036103	rs863957	chr2.8		2	224036103	2:224036103	5.97647e-12	2:224526579	3.90441436341213e-09	5704	5880	0.97302958632002	0.999879158113029	223040390	225037454	ENSG00000135919	ENSG00000135919	protein_coding	224039286	-1	3183	3183	-487293	0	0	3	223040390	225037454	1997064	251898
SCZ_Pardiñas_29483656_1	SCZ (Pardiñas, EUR)	PSD	Treg_Sch	Treg_Sch	CD4	Sorted cell	ENSG00000135905	DOCK10	4541	1.55630557780722e-05	0.000361052479300593	0.0412391972943613	0.956718448603763	0.00166573856679679	2:224526579	rs11685299	chr2.8		2	224526579	2:225077305	9.6967e-08	2:224526579	3.90441436341213e-09	4977	5303	0.960554741125801	0.999879489112661	224042630	226041361	ENSG00000135905	ENSG00000135905	protein_coding	225042468	-1	515889	-34837	515889	2	0	2	224042630	226041361	1998731	251899
SCZ_Pardiñas_29483656_1	SCZ (Pardiñas, EUR)	PSD	Treg_Sch	Treg_Sch	CD4	Sorted cell	ENSG00000085982	USP40	5453	1.14624030777018e-20	1.23272940348693e-10	9.29839350192844e-11	0.999999999765912	1.78286949857339e-11	2:233566769	rs62192778	chr2.9		2	233566769	2:233566769	3.46255e-17	2:232697487	4.34735458156599e-16	6230	6511	0.999999999992686	0.9998172589258	232567923	234566728	ENSG00000085982	ENSG00000085982	protein_coding	233566782	-1	13	13	869295	0	0	14	232567923	234566728	1998805	251900
SCZ_Pardiñas_29483656_1	SCZ (Pardiñas, EUR)	PSD	Treg_Sch	Treg_Sch	CD4	Sorted cell	ENSG00000164088	PPM1M	2620	2.68371613619409e-27	4.8228845035399e-07	5.51217395819247e-21	0.990569451546702	0.00943006616485065	3:52253452	rs11717383	chr3.4		3	52253452	3:52299655	9.17708e-20	3:53141001	2.66653145165687e-12	3058	3283	0.999999999999998	0.999997285603011	51247137	53245733	ENSG00000164088	ENSG00000164088	protein_coding	52245759	1	7693	53896	895242	0	4	37	51247137	53245733	1998596	251923
SCZ_Pardiñas_29483656_1	SCZ (Pardiñas, EUR)	PSD	Treg_Sch	Treg_Sch	CD4	Sorted cell	ENSG00000168237	GLYCTK	2633	1.29741008302838e-08	4.66254683672441e-07	0.026648336985095	0.957638944660563	0.0157122391255566	3:52253452	rs11717383	chr3.4		3	52253452	3:52261879	1.88652e-08	3:53141001	2.66653145165687e-12	3059	3301	0.998401838412947	0.999997285514968	51287494	53286984	ENSG00000168237	ENSG00000168237	protein_coding	52287828	1	-34376	-25949	853173	1	1	35	51287494	53286984	1999490	251924
SCZ_Pardiñas_29483656_1	SCZ (Pardiñas, EUR)	PSD	Treg_Sch	Treg_Sch	CD4	Sorted cell	ENSG00000168268	NT5DC2	2738	5.24000938142864e-17	4.86709558133856e-07	1.07642033873033e-10	0.999814763057576	0.000184750125225495	3:52774325	rs1014969	chr3.4		3	52774325	3:52774325	1.25709e-15	3:53141001	2.66653145165687e-12	3221	3407	0.999998160464868	0.999997282471751	51535376	53534553	ENSG00000168268	ENSG00000168268	protein_coding	52533857	-1	-240468	-240468	-607144	11	11	24	51535376	53534890	1999514	251925
SCZ_Pardiñas_29483656_1	SCZ (Pardiñas, EUR)	PSD	Treg_Sch	Treg_Sch	CD4	Sorted cell	ENSG00000243696	MUSTN1	3165	7.26381119660144e-09	3.91480749867523e-07	0.0149215650094956	0.803830414098867	0.181247622147078	3:52935112	rs2710314	chr3.4		3	52935112	3:52785311	1.69906e-08	3:53141001	2.66653145165687e-12	3748	3860	0.996151469974789	0.999997281368461	51835906	53832514	ENSG00000243696	ENSG00000243696	protein_coding	52835729	-1	-99383	50418	-305272	3	4	7	51835906	53834906	1999000	251926
SCZ_Pardiñas_29483656_1	SCZ (Pardiñas, EUR)	PSD	Treg_Sch	Treg_Sch	CD4	Sorted cell	ENSG00000174579	MSL2	3199	6.63627653839667e-07	2.48063833849561e-07	0.708616734144853	0.264827630203107	0.0265547239605517	3:136569563	rs7432375	chr3.6		3	136569563	3:135427571	2.59772e-07	3:136569563	4.0876062405791e-12	3635	3894	0.956906226727335	0.999999844452898	135198095	137196509	ENSG00000174579	ENSG00000174579	protein_coding	136196335	-1	-373228	768764	-373228	1	4	1	135198095	137196509	1998414	251927
SCZ_Pardiñas_29483656_1	SCZ (Pardiñas, EUR)	PSD	Treg_Sch	Treg_Sch	CD4	Sorted cell	ENSG00000109320	NFKB1	4055	2.75959453241189e-12	1.10605146978928e-10	0.0243143765160853	0.974523155774532	0.00116246759601802	4:102267552	rs13107325	chr4.2		4	102267552	4:102537021	7.55852e-08	4:102267552	1.19200585850183e-16	4814	4886	0.976131904368174	0.99999994920119	101503451	103501329	ENSG00000109320	ENSG00000109320	protein_coding	102501359	1	-233807	35662	-233807	2	1	2	101502163	103501329	1999166	251929
SCZ_Pardiñas_29483656_1	SCZ (Pardiñas, EUR)	PSD	Treg_Sch	Treg_Sch	CD4	Sorted cell	ENSG00000109323	MANBA	4088	1.99356744018427e-21	1.1349641354294e-10	1.75650258685822e-11	0.99999999984383	2.51103105265654e-11	4:102706717	rs223511	chr4.2		4	102706717	4:102705702	1.42068e-15	4:102267552	1.19200585850183e-16	4854	4922	0.982213367008212	0.999999949231513	101761593	103760130	ENSG00000109323	ENSG00000109323	protein_coding	102760968	-1	54251	55266	493416	4	4	8	101761593	103760958	1999365	251930
SCZ_Pardiñas_29483656_1	SCZ (Pardiñas, EUR)	PSD	Treg_Sch	Treg_Sch	CD4	Sorted cell	ENSG00000164039	BDH2	4047	2.14606368984786e-25	1.13522960938651e-10	1.89042258222868e-15	0.999999999883983	2.49258424059958e-12	4:103135053	rs2720462	chr4.2		4	103135053	4:103099624	2.4525e-17	4:102267552	1.19200585850183e-16	4636	4891	0.999999993014389	0.999999950614305	102100191	104099611	ENSG00000164039	ENSG00000164039	protein_coding	103099834	-1	-35219	210	832282	0	0	16	102100191	104099611	1999420	251931
SCZ_Pardiñas_29483656_1	SCZ (Pardiñas, EUR)	PSD	Treg_Sch	Treg_Sch	CD4	Sorted cell	ENSG00000130449	ZSWIM6	3407	1.03810669019753e-09	3.49141952932184e-09	0.105837942831674	0.354881634811906	0.539280417826892	5:61325153	rs7701440	chr5.2		5	61325153	5:61268080	3.91717e-08	5:61325153	3.71869048547321e-14	3804	4468	0.96928011356402	0.999985731233573	60332306	62330707	ENSG00000130449	ENSG00000130449	protein_coding	61332258	1	-7105	-64178	-7105	0	1	0	60332306	62330707	1998401	251937
SCZ_Pardiñas_29483656_1	SCZ (Pardiñas, EUR)	PSD	Treg_Sch	Treg_Sch	CD4	Sorted cell	ENSG00000170464	DNAJC18	2220	5.6122756848595e-10	0.000148201549279842	3.78634231695448e-06	0.999847170812752	8.4073442245609e-07	5:139439484	rs3923059	chr5.4		5	139439484	5:139439484	4.61191e-12	5:138519616	7.0597176566296e-10	2560	2967	0.99998943999623	0.99975595096711	138444679	140441346	ENSG00000170464	ENSG00000170464	protein_coding	139439525	-1	41	41	919909	0	0	19	138444679	140441346	1996667	251938
SCZ_Pardiñas_29483656_1	SCZ (Pardiñas, EUR)	PSD	Treg_Sch	Treg_Sch	CD4	Sorted cell	ENSG00000229043	ZFAND2A-DT	4355	2.16003302481237e-50	9.61023436780184e-13	2.24763823871694e-38	0.999999999999034	2.63437236391537e-15	7:1161842	rs7779970	chr7.1		7	1161842	7:1161842	2.10924e-25	7:1981360	1.12552692039325e-18	7939	5149	1	0.981033772143712	160727	2159906	ENSG00000229043	ENSG00000229043	lncRNA	1160374	1	1468	1468	820986	0	0	13	160476	2159906	1999430	251944
SCZ_Pardiñas_29483656_1	SCZ (Pardiñas, EUR)	PSD	Treg_Sch	Treg_Sch	CD4	Sorted cell	ENSG00000164880	INTS1	5109	5.23417416185441e-21	9.61023259943877e-13	5.44645936242444e-09	0.999999994224716	3.27866925069231e-10	7:1981360	rs12668848	chr7.1		7	1981360	7:1498978	3.33622e-14	7:1981360	1.12552692039325e-18	7223	6199	0.929680458872148	0.981033663118754	665757	2504150	ENSG00000164880	ENSG00000164880	protein_coding	1504389	-1	-476971	5411	-476971	9	0	9	504485	2504150	1999665	251945
SCZ_Pardiñas_29483656_1	SCZ (Pardiñas, EUR)	PSD	Treg_Sch	Treg_Sch	CD4	Sorted cell	ENSG00000184903	IMMP2L	3355	2.98158766443767e-08	4.04656734546549e-06	0.00177955266530549	0.24000186645657	0.758214504494901	7:111258223	rs28829	chr7.5		7	111258223	7:111291419	1.18952e-08	7:111336208	5.03835270557871e-11	3893	4208	0.910555393595147	0.999990384980466	110563246	112562407	ENSG00000184903	ENSG00000184903	protein_coding	111562492	-1	304269	271073	226284	0	0	0	110563080	112562407	1999327	251949
SCZ_Pardiñas_29483656_1	SCZ (Pardiñas, EUR)	PSD	Treg_Sch	Treg_Sch	CD4	Sorted cell	ENSG00000104228	TRIM35	6312	2.23663762035478e-21	3.36568318930921e-06	6.64531798363835e-16	0.999984722099585	1.1912217227418e-05	8:27317791	rs6557991	chr8.1		8	27317791	8:27317791	2.35669e-17	8:27567832	7.70240971845637e-12	6798	7416	1	0.99999754281163	26311595	28311142	ENSG00000104228	ENSG00000104228	protein_coding	27311272	-1	-6519	-6519	-256560	0	0	5	26311595	28311142	1999547	251955
SCZ_Pardiñas_29483656_1	SCZ (Pardiñas, EUR)	PSD	Treg_Sch	Treg_Sch	CD4	Sorted cell	ENSG00000120915	EPHX2	6071	2.65676527636482e-11	3.37930046132117e-06	7.8617859337942e-06	0.99998810713905	6.51747986138673e-07	8:27567832	rs11783093	chr8.1		8	27567832	8:27544447	3.21789e-11	8:27567832	7.70240971845637e-12	6632	7124	0.999992232634952	0.999997547410476	26490801	28489766	ENSG00000120915	ENSG00000120915	protein_coding	27491143	1	76689	53304	76689	2	1	2	26490801	28489991	1999190	251956
SCZ_Pardiñas_29483656_1	SCZ (Pardiñas, EUR)	PSD	Treg_Sch	Treg_Sch	CD4	Sorted cell	ENSG00000147471	PLPBP	2961	3.81862817274708e-09	2.66468639172e-05	0.000143279686546008	0.999823519533499	6.55009740981632e-06	8:37778131	rs7463174	chr8.2		8	37778131	8:37778131	1.39409e-12	8:38351611	5.4665778204496e-10	3485	3633	0.999992269327601	0.99995355337826	36763269	38762572	ENSG00000147471	ENSG00000147471	protein_coding	37762645	1	15486	15486	588966	0	0	20	36762719	38762572	1999853	251957
SCZ_Pardiñas_29483656_1	SCZ (Pardiñas, EUR)	PSD	Treg_Sch	Treg_Sch	CD4	Sorted cell	ENSG00000077782	FGFR1	2810	1.44011073037051e-06	2.51326613256157e-05	0.0540355487423456	0.943016883586151	0.00292099489944773	8:38351611	rs10156310	chr8.2		8	38351611	8:38472337	9.4497e-09	8:38351611	5.4665778204496e-10	3218	3345	0.997655864323252	0.999953629617192	37471235	39374416	ENSG00000077782	ENSG00000077782	protein_coding	38468635	-1	117024	-3702	117024	5	0	5	37471235	39374416	1903181	251959
SCZ_Pardiñas_29483656_1	SCZ (Pardiñas, EUR)	PSD	Treg_Sch	Treg_Sch	CD4	Sorted cell	ENSG00000085788	DDHD2	3041	2.11684908828203e-09	1.76538651282638e-05	7.9428000599228e-05	0.66172855190852	0.338174364108903	8:38351611	rs10156310	chr8.2		8	38351611	8:38174640	9.72871e-11	8:38351611	5.4665778204496e-10	3491	3634	0.939976069200054	0.999953565761824	37225801	39224392	ENSG00000085788	ENSG00000085788	protein_coding	38231585	1	120026	-56945	120026	4	3	4	37225801	39225217	1999416	251958
SCZ_Pardiñas_29483656_1	SCZ (Pardiñas, EUR)	PSD	Treg_Sch	Treg_Sch	CD4	Sorted cell	ENSG00000147526	TACC1	2823	1.10057875044876e-05	1.46974801776699e-05	0.41295697237566	0.551404706245015	0.0356126181116431	8:38351611	rs10156310	chr8.2		8	38351611	8:38787396	1.04145e-07	8:38351611	5.4665778204496e-10	3255	3906	0.978205342648305	0.999953245857255	37729328	39728050	ENSG00000147526	ENSG00000147526	protein_coding	38787236	1	-435625	160	-435625	9	0	9	37729328	39728050	1998722	251960
SCZ_Pardiñas_29483656_1	SCZ (Pardiñas, EUR)	PSD	Treg_Sch	Treg_Sch	CD4	Sorted cell	ENSG00000171045	TSNARE1	6158	5.63427008790879e-23	1.13133241936517e-11	4.98020740091214e-12	0.999999999983224	4.80444817838558e-13	8:142231572	rs4129585	chr8.6		8	142231572	8:142402242	1.14059e-15	8:142231572	9.59497710359178e-18	7146	6988	0.999999904245521	0.993205927844558	141403779	143403070	ENSG00000171045	ENSG00000171045	protein_coding	142403182	-1	171610	940	171610	0	0	0	141403779	143403070	1999291	251961
SCZ_Pardiñas_29483656_1	SCZ (Pardiñas, EUR)	PSD	Treg_Sch	Treg_Sch	CD4	Sorted cell	ENSG00000177335	LY6S-AS1	5534	2.14919199609485e-15	1.13110890744868e-11	0.000189969982271928	0.999802419769425	7.61023698795291e-06	8:142231572	rs4129585	chr8.6		8	142231572	8:143051369	6.70846e-10	8:142231572	9.59497710359178e-18	6489	6435	0.999979744043997	0.993205927834431	142039573	144038636	ENSG00000177335	ENSG00000177335	lncRNA	143039328	1	-807756	12041	-807756	17	0	17	142039573	144038636	1999063	251965
SCZ_Pardiñas_29483656_1	SCZ (Pardiñas, EUR)	PSD	Treg_Sch	Treg_Sch	CD4	Sorted cell	ENSG00000180155	LYNX1	5886	3.74728198018921e-20	1.13133241522886e-11	3.31227313621965e-09	0.999999996505892	1.70519654574441e-10	8:142231572	rs4129585	chr8.6		8	142231572	8:142785741	4.92373e-15	8:142231572	9.59497710359178e-18	6832	6774	0.999999971361428	0.993205927834277	141778361	143777718	ENSG00000180155	ENSG00000180155	protein_coding	142777202	-1	545630	-8539	545630	12	0	12	141778361	143777718	1999357	251963
SCZ_Pardiñas_29483656_1	SCZ (Pardiñas, EUR)	PSD	Treg_Sch	Treg_Sch	CD4	Sorted cell	ENSG00000234616	JRK	5971	1.72085134083787e-13	1.11339944300663e-11	0.0152108373396849	0.984147516768079	0.000641645880929014	8:142231572	rs4129585	chr8.6		8	142231572	8:142664997	6.98645e-08	8:142231572	9.59497710359178e-18	6951	6838	0.938931317697495	0.993205927844563	141682188	143681949	ENSG00000234616	ENSG00000234616	protein_coding	142669967	-1	438395	4970	438395	4	0	4	141682188	143681949	1999761	251962
SCZ_Pardiñas_29483656_1	SCZ (Pardiñas, EUR)	PSD	Treg_Sch	Treg_Sch	CD4	Sorted cell	ENSG00000247317	LY6E-DT	5653	1.81705070526178e-12	9.40771084028832e-12	0.1606115651338	0.831544575299107	0.00784385955586701	8:142231572	rs4129585	chr8.6		8	142231572	8:143008172	1.4131e-07	8:142231572	9.59497710359178e-18	6587	6557	0.983137956691239	0.993205927834432	142018511	144016883	ENSG00000247317	ENSG00000247317	lncRNA	143018461	-1	786889	10289	786889	15	0	15	142018438	144018265	1999827	251964
SCZ_Pardiñas_29483656_1	SCZ (Pardiñas, EUR)	PSD	Treg_Sch	Treg_Sch	CD4	Sorted cell	ENSG00000240291	RP11-499P20.2	6639	2.09235793106274e-17	1.52505639954642e-07	1.37198700781005e-10	0.999999825652048	2.17051111531684e-08	10:18512305	rs4747349	chr10.1		10	18512305	10:18512305	5.34101e-15	10:18456176	4.77251696121694e-13	8145	7636	0.982070723639278	0.999999971000784	17545989	19545185	ENSG00000240291	ENSG00000240291	lncRNA	18545651	-1	33346	33346	89475	0	0	0	17545989	19545185	1999196	251771
SCZ_Pardiñas_29483656_1	SCZ (Pardiñas, EUR)	PSD	Treg_Sch	Treg_Sch	CD4	Sorted cell	ENSG00000138111	MFSD13A	2810	6.04590520517287e-36	6.29895122326194e-13	9.59827277728656e-24	0.999999999999375	1.62057501856529e-15	10:102470399	rs2025713	chr10.2		10	102470399	10:102470399	4.48735e-21	10:103169157	7.01269131173847e-18	3166	3630	0.999964754543772	0.999913965469675	101463339	103461080	ENSG00000138111	ENSG00000138111	protein_coding	102461395	1	9004	9004	707762	0	0	17	101463339	103461080	1997741	251772
SCZ_Pardiñas_29483656_1	SCZ (Pardiñas, EUR)	PSD	Treg_Sch	Treg_Sch	CD4	Sorted cell	ENSG00000166275	BORCS7	3226	2.09642790666751e-18	6.29892748092647e-13	3.32821740058853e-06	0.999996229866093	4.41915879360283e-07	10:102852578	rs11191419	chr10.2		10	102852578	10:102863296	3.85466e-12	10:103169157	7.01269131173847e-18	3656	4082	0.927681389576101	0.999913965470185	101854695	103853940	ENSG00000166275	ENSG00000166275	protein_coding	102854259	1	-1681	9037	314898	0	2	6	101854695	103853940	1999245	251773
SCZ_Pardiñas_29483656_1	SCZ (Pardiñas, EUR)	PSD	Treg_Sch	Treg_Sch	CD4	Sorted cell	ENSG00000076685	NT5C2	3533	4.14017607310721e-16	6.21898698418953e-13	0.000657280224336872	0.987281026911523	0.0120616928635188	10:103107201	rs7896547	chr10.2		10	103107201	10:103069345	2.7821e-09	10:103169157	7.01269131173847e-18	4056	4414	0.962101219373002	0.999913965470359	102277668	104275555	ENSG00000076685	ENSG00000076685	protein_coding	103193272	-1	86071	123927	24115	2	2	1	102277668	104276097	1998429	251774
SCZ_Pardiñas_29483656_1	SCZ (Pardiñas, EUR)	PSD	Treg_Sch	Treg_Sch	CD4	Sorted cell	ENSG00000121653	MAPK8IP1	3332	3.65780896223579e-09	4.45548038937e-08	0.0755313581873686	0.920018604631284	0.00444998896873466	11:46351761	rs7951870	chr11.2		11	46351761	11:45818775	2.35257e-08	11:46351761	2.99133684901165e-13	3612	4259	0.997557861202582	0.999999993758706	44885655	46885294	ENSG00000121653	ENSG00000121653	protein_coding	45885651	1	466110	-66876	466110	10	1	10	44885655	46885294	1999639	251778
SCZ_Pardiñas_29483656_1	SCZ (Pardiñas, EUR)	PSD	Treg_Sch	Treg_Sch	CD4	Sorted cell	ENSG00000134809	TIMM10	4760	7.64769670581473e-10	9.23278238759904e-05	8.28232025165712e-06	0.999893989833252	5.39925785155151e-06	11:57590870	rs2511992	chr11.3		11	57590870	11:57559454	1.33732e-12	11:57717188	1.47287089582703e-09	5185	5641	0.999823671618333	0.999924027544822	56531239	58530069	ENSG00000134809	ENSG00000134809	protein_coding	57530754	-1	-60116	-28700	-186434	2	1	9	56531239	58530069	1998830	251779
SCZ_Pardiñas_29483656_1	SCZ (Pardiñas, EUR)	PSD	Treg_Sch	Treg_Sch	CD4	Sorted cell	ENSG00000149292	TTC12	4586	3.9609463636337e-11	3.20199453872445e-06	1.23700449933234e-05	0.999983660856617	7.67064242347702e-07	11:113522272	rs2514218	chr11.4		11	113522272	11:113320153	6.63803e-12	11:113522272	2.48534491640808e-12	5060	5490	0.999998838009774	0.999999106014053	112315958	114314301	ENSG00000149292	ENSG00000149292	protein_coding	113314583	1	207689	5570	207689	4	0	4	112315340	114314301	1998961	251790
SCZ_Pardiñas_29483656_1	SCZ (Pardiñas, EUR)	PSD	Treg_Sch	Treg_Sch	CD4	Sorted cell	ENSG00000170209	ANKK1	4675	1.35538711594595e-09	3.20062172134206e-06	0.000423287720935932	0.99955489291475	1.86173872038061e-05	11:113522272	rs2514218	chr11.4		11	113522272	11:113380216	8.61825e-10	11:113522272	2.48534491640808e-12	5137	5582	0.999980628187318	0.99999911304687	112388762	114387161	ENSG00000170209	ENSG00000170209	protein_coding	113387779	1	134493	-7563	134493	2	0	2	112388417	114387161	1998744	251791
SCZ_Pardiñas_29483656_1	SCZ (Pardiñas, EUR)	PSD	Treg_Sch	Treg_Sch	CD4	Sorted cell	ENSG00000154134	ROBO3	5532	1.71190649128765e-28	1.84590604008104e-09	9.2740716532616e-20	0.999999998132068	2.20250246403624e-11	11:124871876	rs11219821	chr11.5		11	124871876	11:124871876	2.31341e-19	11:124743036	1.64055428174297e-15	6391	6392	1	0.999999998400902	123865465	125865316	ENSG00000154134	ENSG00000154134	protein_coding	124865432	1	6444	6444	-122396	0	0	8	123865465	125865316	1999851	251792
SCZ_Pardiñas_29483656_1	SCZ (Pardiñas, EUR)	PSD	Treg_Sch	Treg_Sch	CD4	Sorted cell	ENSG00000120451	SNX19	5040	2.43768546943248e-21	2.95203163941149e-06	8.24498136083307e-16	0.998462325239115	0.0015347227292455	11:130912264	rs73028894	chr11.6		11	130912264	11:130894514	2.10851e-18	11:130941461	1.92784704952541e-11	5801	6188	0.967049545759726	0.99998990582642	129916611	131916424	ENSG00000120451	ENSG00000120451	protein_coding	130916479	-1	4215	21965	-24982	0	0	0	129916611	131916424	1999813	251793
SCZ_Pardiñas_29483656_1	SCZ (Pardiñas, EUR)	PSD	Treg_Sch	Treg_Sch	CD4	Sorted cell	ENSG00000151503	NCAPD3	5731	1.09111100064986e-10	6.25497042150378e-09	0.0171322112649819	0.982130266409519	0.00073751596141779	11:133982789	rs4936215	chr11.7		11	133982789	11:134155139	7.70082e-10	11:133982789	5.31769621595872e-14	6361	6766	0.995342034569332	0.999999982669539	133225897	135076487	ENSG00000151503	ENSG00000151503	protein_coding	134223967	-1	241178	68828	241178	5	1	5	133225897	135076487	1850590	251795
SCZ_Pardiñas_29483656_1	SCZ (Pardiñas, EUR)	PSD	Treg_Sch	Treg_Sch	CD4	Sorted cell	ENSG00000166086	JAM3	6099	1.86895309033788e-09	4.40801401457245e-09	0.293455928590302	0.692100762111666	0.0144433030210635	11:133982789	rs4936215	chr11.7		11	133982789	11:134223830	5.13434e-08	11:133982789	5.31769621595872e-14	6760	7204	0.962538630891535	0.999999982654385	133069110	135068953	ENSG00000166086	ENSG00000166086	protein_coding	134069072	1	-86283	154758	-86283	2	2	2	133069110	135068953	1999843	251794
SCZ_Pardiñas_29483656_1	SCZ (Pardiñas, EUR)	PSD	Treg_Sch	Treg_Sch	CD4	Sorted cell	ENSG00000006831	ADIPOR2	4796	3.35285939876946e-15	9.2259510136183e-14	0.0350110547171433	0.963384267835531	0.00160467744723301	12:2235794	rs2007044	chr12.1		12	2235794	12:1774523	5.12953e-08	12:2235794	5.61930563105521e-20	5392	5931	0.982529834364859	0.999987881041666	689913	2688013	ENSG00000006831	ENSG00000006831	protein_coding	1691070	1	544724	83453	544724	7	2	7	689913	2688013	1998100	251796
SCZ_Pardiñas_29483656_1	SCZ (Pardiñas, EUR)	PSD	Treg_Sch	Treg_Sch	CD4	Sorted cell	ENSG00000076067	RBMS2	2460	1.49296322682135e-27	2.67584178416575e-05	5.57926396708275e-23	0.999972897492043	3.44090112150476e-07	12:56525050	rs4759247	chr12.3		12	56525050	12:56525050	2.37014e-20	12:57289173	3.26830244143219e-11	3185	3226	0.999999999995661	0.999613396965104	55522599	57518773	ENSG00000076067	ENSG00000076067	protein_coding	56521820	1	3230	3230	767353	0	0	23	55521834	57518773	1996939	251801
SCZ_Pardiñas_29483656_1	SCZ (Pardiñas, EUR)	PSD	Treg_Sch	Treg_Sch	CD4	Sorted cell	ENSG00000123329	ARHGAP9	3439	1.84125685387335e-05	7.46560586605292e-06	0.688085192725512	0.278926810554329	0.0329621185457534	12:57289173	rs61937595	chr12.3		12	57289173	12:57476865	4.65962e-09	12:57289173	3.26830244143219e-11	3931	4239	0.956028696807062	0.999612732786913	56488926	58488721	ENSG00000123329	ENSG00000123329	protein_coding	57479866	-1	190693	3001	190693	7	0	7	56488926	58488721	1999795	251802
SCZ_Pardiñas_29483656_1	SCZ (Pardiñas, EUR)	PSD	Treg_Sch	Treg_Sch	CD4	Sorted cell	ENSG00000123427	EEF1AKMT3	3686	1.44916799252878e-08	2.67432324792934e-05	0.000541560038018045	0.999405542716113	2.6139521710807e-05	12:57289173	rs61937595	chr12.3		12	57289173	12:57749071	7.17782e-10	12:57289173	3.26830244143219e-11	4209	4410	0.998466353240808	0.999612837267303	56772629	58771455	ENSG00000123427	ENSG00000123427	protein_coding	57772614	1	-483441	-23543	-483441	28	4	28	56772629	58771455	1998826	251803
SCZ_Pardiñas_29483656_1	SCZ (Pardiñas, EUR)	PSD	Treg_Sch	Treg_Sch	CD4	Sorted cell	ENSG00000176422	SPRYD4	2597	1.64172716257353e-05	9.51200020953895e-06	0.613520106769671	0.35540521260755	0.0310487513509443	12:57289173	rs61937595	chr12.3		12	57289173	12:56467250	1.52969e-07	12:57289173	3.26830244143219e-11	3363	3363	0.94355247058969	0.99961339345366	55469028	57467701	ENSG00000176422	ENSG00000176422	protein_coding	56468578	1	820595	-1328	820595	27	0	27	55469028	57467701	1998673	251800
SCZ_Pardiñas_29483656_1	SCZ (Pardiñas, EUR)	PSD	Treg_Sch	Treg_Sch	CD4	Sorted cell	ENSG00000166896	ATP23	3709	1.17370179783213e-17	2.67586843093412e-05	4.38612851782877e-13	0.999973149431906	9.18833451186432e-08	12:57934717	rs10877041	chr12.3		12	57934717	12:57934717	7.33239e-16	12:57289173	3.26830244143219e-11	4261	4477	0.999999999829696	0.999612881390963	56907610	58905624	ENSG00000166896	ENSG00000166896	protein_coding	57941567	1	-6850	-6850	-652394	0	0	36	56907610	58905624	1998014	251804
SCZ_Pardiñas_29483656_1	SCZ (Pardiñas, EUR)	PSD	Treg_Sch	Treg_Sch	CD4	Sorted cell	ENSG00000139436	GIT2	3559	3.33814137507967e-09	5.21421479155825e-08	0.0600077086935679	0.937321893606391	0.00267034221975022	12:110285440	rs4766428	chr12.4		12	110285440	12:109914704	3.58591e-09	12:110285440	2.67694968533014e-14	3941	4449	0.923233554029152	0.999999973365863	108996727	110988811	ENSG00000139436	ENSG00000139436	protein_coding	109996368	-1	-289072	81664	-289072	7	1	7	108996727	110992355	1995628	251806
SCZ_Pardiñas_29483656_1	SCZ (Pardiñas, EUR)	PSD	Treg_Sch	Treg_Sch	CD4	Sorted cell	ENSG00000051825	MPHOSPH9	3773	1.01104520234569e-11	1.1133160299833e-10	0.051356341471235	0.56474438695157	0.383899271455754	12:123180566	rs2851447	chr12.5		12	123180566	12:123212810	1.98112e-07	12:123180566	5.53846570628449e-16	4478	4572	0.953664340880081	0.999999891370696	122244789	124243468	ENSG00000051825	ENSG00000051825	protein_coding	123233141	-1	52575	20331	52575	0	0	0	122244789	124243468	1998679	251810
SCZ_Pardiñas_29483656_1	SCZ (Pardiñas, EUR)	PSD	Treg_Sch	Treg_Sch	CD4	Sorted cell	ENSG00000111364	DDX55	4179	2.62957116590899e-12	1.94139481086843e-10	0.0133569847504198	0.986136240292389	0.000506774760421816	12:123180566	rs2851447	chr12.5		12	123180566	12:123665466	1.66127e-08	12:123180566	5.53846570628449e-16	5012	5112	0.94938051143911	0.999999891422653	122602895	124601871	ENSG00000111364	ENSG00000111364	protein_coding	123602099	1	-421533	63367	-421533	14	2	14	122602895	124601871	1998976	251811
SCZ_Pardiñas_29483656_1	SCZ (Pardiñas, EUR)	PSD	Treg_Sch	Treg_Sch	CD4	Sorted cell	ENSG00000139719	VPS33A	3443	3.87467841385915e-13	1.9646368937973e-10	0.00196809856389627	0.997914595023448	0.000117306215805331	12:123180566	rs2851447	chr12.5		12	123180566	12:122259265	4.83102e-12	12:123180566	5.53846570628449e-16	4176	4088	0.999460422925146	0.999999891478896	121266881	123266447	ENSG00000139719	ENSG00000139719	protein_coding	122266494	-1	-914072	7229	-914072	22	1	22	121266560	123266447	1999887	251808
SCZ_Pardiñas_29483656_1	SCZ (Pardiñas, EUR)	PSD	Treg_Sch	Treg_Sch	CD4	Sorted cell	ENSG00000150967	ABCB9	3716	1.5979280027004e-12	1.93644985597573e-10	0.00811672274934213	0.983608906999869	0.0082743700555451	12:123180566	rs2851447	chr12.5		12	123180566	12:122992039	8.70288e-09	12:123180566	5.53846570628449e-16	4440	4454	0.999320358320022	0.999999891412163	121982122	123981555	ENSG00000150967	ENSG00000150967	protein_coding	122966463	-1	-214103	-25576	-214103	5	3	5	121982122	123981555	1999433	251809
SCZ_Pardiñas_29483656_1	SCZ (Pardiñas, EUR)	PSD	Treg_Sch	Treg_Sch	CD4	Sorted cell	ENSG00000168778	TCTN2	4312	2.49244905674837e-14	1.96842611328932e-10	0.000126604689285272	0.999867873032593	5.52208125312791e-06	12:123180566	rs2851447	chr12.5		12	123180566	12:123676563	1.58639e-10	12:123180566	5.53846570628449e-16	5156	5255	0.964068816145545	0.999999891422582	122672004	124670959	ENSG00000168778	ENSG00000168778	protein_coding	123671113	1	-490547	5450	-490547	17	0	17	122671352	124670959	1999607	251812
SCZ_Pardiñas_29483656_1	SCZ (Pardiñas, EUR)	PSD	Treg_Sch	Treg_Sch	CD4	Sorted cell	ENSG00000179195	ZNF664	4820	1.2568967510052e-12	1.9551887847227e-10	0.00638440097058002	0.993136239294028	0.00047935953861454	12:123180566	rs2851447	chr12.5		12	123180566	12:123994019	2.53289e-08	12:123180566	5.53846570628449e-16	5732	5784	0.970207302488906	0.999999891421561	122973072	124971502	ENSG00000179195	ENSG00000179195	protein_coding	123973215	1	-792649	20804	-792649	31	1	31	122972086	124971502	1999416	251813
SCZ_Pardiñas_29483656_1	SCZ (Pardiñas, EUR)	PSD	Treg_Sch	Treg_Sch	CD4	Sorted cell	ENSG00000184047	DIABLO	3473	9.01170936020042e-11	1.35513653081927e-10	0.393676773304621	0.591963048927054	0.0143601775426939	12:123180566	rs2851447	chr12.5		12	123180566	12:122219482	8.48827e-09	12:123180566	5.53846570628449e-16	4207	4117	0.943719561135205	0.999999999917665	121227531	123226288	ENSG00000184047	ENSG00000184047	protein_coding	122226052	-1	-954514	6570	-954514	25	0	25	121227531	123226288	1998757	251807
SCZ_Pardiñas_29483656_1	SCZ (Pardiñas, EUR)	PSD	Treg_Sch	Treg_Sch	CD4	Sorted cell	ENSG00000119599	DCAF4	5255	1.80315305981583e-10	6.55520758829623e-05	2.75052934216781e-06	0.999931242723292	4.5449116711355e-07	14:72926683	rs12587742	chr14.2		14	72926683	14:72926683	2.23136e-13	14:71950609	1.52243002909173e-10	5844	6216	0.999999786984995	0.999835496824694	71926430	73926353	ENSG00000119599	ENSG00000119599	protein_coding	72926464	1	219	219	-975855	0	0	3	71926430	73926353	1999923	251819
SCZ_Pardiñas_29483656_1	SCZ (Pardiñas, EUR)	PSD	Treg_Sch	Treg_Sch	CD4	Sorted cell	ENSG00000166170	BAG5	4487	2.79054152342833e-11	1.34315027664189e-09	0.00487244407964717	0.232997410813127	0.762130143736172	14:103580255	rs71417868	chr14.3		14	103580255	14:103561933	4.26899e-08	14:103847845	3.48128893567851e-14	5076	5790	0.936592151720671	0.987953854678933	102562687	104562607	ENSG00000166170	ENSG00000166170	protein_coding	103562657	-1	-17598	724	-285188	2	0	12	102562687	104562607	1999920	251821
SCZ_Pardiñas_29483656_1	SCZ (Pardiñas, EUR)	PSD	Treg_Sch	Treg_Sch	CD4	Sorted cell	ENSG00000269940	RP11-73M18.7	4623	1.61463311728993e-10	5.49341862418725e-09	0.0281924117857934	0.959156808036185	0.0126507745231375	14:103633871	rs12147645	chr14.3		14	103633871	14:103701208	1.75252e-08	14:103847845	3.48128893567851e-14	5256	5832	0.997225839161222	0.987953854693395	102694832	104692690	ENSG00000269940	ENSG00000269940	lncRNA	103694560	1	-60689	6648	153285	2	2	6	102694832	104692690	1997858	251822
SCZ_Pardiñas_29483656_1	SCZ (Pardiñas, EUR)	PSD	Treg_Sch	Treg_Sch	CD4	Sorted cell	ENSG00000126214	KLC1	4485	2.97906309111115e-11	5.69630705286437e-09	0.00520161345004451	0.994607199806057	0.000191181017801477	14:103847845	rs10083370	chr14.3		14	103847845	14:103701208	2.3633e-09	14:103847845	3.48128893567851e-14	5073	5787	0.99860225290326	0.987953854679044	102562366	104561601	ENSG00000126214	ENSG00000126214	protein_coding	103629211	1	218634	71997	218634	9	5	9	102562366	104561601	1999235	251820
SCZ_Pardiñas_29483656_1	SCZ (Pardiñas, EUR)	PSD	Treg_Sch	Treg_Sch	CD4	Sorted cell	ENSG00000258701	VESTAR	3638	2.49257384644155e-10	3.7725267327633e-08	0.00656183007250026	0.993136647496011	0.000301484456965791	14:103847845	rs10083370	chr14.3		14	103847845	14:104847661	1.1254e-09	14:103847845	3.48128893567851e-14	5124	4271	0.998969742643158	0.999999915179231	103822668	105488402	ENSG00000258701	ENSG00000258701	lncRNA	104821201	1	-973356	26460	-973356	15	1	15	103822508	105816371	1993863	251823
SCZ_Pardiñas_29483656_1	SCZ (Pardiñas, EUR)	PSD	Treg_Sch	Treg_Sch	CD4	Sorted cell	ENSG00000140403	DNAJA4	5024	3.97585653366034e-14	9.96191482042956e-07	3.99105238671464e-08	0.999998958294266	5.60368900966822e-09	15:78265378	rs62007832	chr15.3		15	78265378	15:78265378	1.05662e-14	15:78602417	3.10317579008215e-12	6173	5947	0.99999999511526	0.999985987508563	77265286	79263981	ENSG00000140403	ENSG00000140403	protein_coding	78264562	1	816	816	337855	0	0	12	77264552	79263981	1999429	251833
SCZ_Pardiñas_29483656_1	SCZ (Pardiñas, EUR)	PSD	Treg_Sch	Treg_Sch	CD4	Sorted cell	ENSG00000136381	IREB2	5298	2.39555835497715e-16	9.96185168374669e-07	2.40471428433667e-10	0.999992619119088	6.38445526982917e-06	15:78459619	rs11637656	chr15.3		15	78459619	15:78459619	4.21508e-14	15:78602417	3.10317579008215e-12	6510	6235	0.999985104871154	0.999985991568772	77437757	79436771	ENSG00000136381	ENSG00000136381	protein_coding	78438216	1	21403	21403	164201	0	0	5	77437757	79436912	1999155	251834
SCZ_Pardiñas_29483656_1	SCZ (Pardiñas, EUR)	PSD	Treg_Sch	Treg_Sch	CD4	Sorted cell	ENSG00000167202	TBC1D2B	4784	7.12446793697535e-08	9.22275995572232e-07	0.0715169781160323	0.925795582010368	0.00268644635292596	15:78602417	rs3743078	chr15.3		15	78602417	15:78009322	1.00202e-08	15:78602417	3.10317579008215e-12	5922	5731	0.987894572941282	0.999985982219451	77078847	79077658	ENSG00000167202	ENSG00000167202	protein_coding	78077711	-1	-524706	68389	-524706	18	0	18	77078847	79077658	1998811	251832
SCZ_Pardiñas_29483656_1	SCZ (Pardiñas, EUR)	PSD	Treg_Sch	Treg_Sch	CD4	Sorted cell	ENSG00000185787	MORF4L1	5570	2.44875970595376e-08	9.70647817829724e-07	0.0245811619455624	0.974354448262473	0.00106339465654922	15:78615690	rs8042374	chr15.3		15	78615690	15:78853901	2.58437e-09	15:78602417	3.10317579008215e-12	7184	6532	0.992012256001792	0.99998599723513	77810929	79810432	ENSG00000185787	ENSG00000185787	protein_coding	78872890	1	-257200	-18989	-270473	5	1	5	77810929	79810432	1999503	251835
SCZ_Pardiñas_29483656_1	SCZ (Pardiñas, EUR)	PSD	Treg_Sch	Treg_Sch	CD4	Sorted cell	ENSG00000185043	CIB1	4917	7.82842766840405e-23	2.46651196620184e-06	3.17387809938759e-17	0.999997527332967	6.15506955221219e-09	15:90233143	rs9744242	chr15.5		15	90233143	15:90233143	1.58735e-18	15:90873320	2.5594392518066e-12	5731	5607	0.929366125551097	0.999999729830132	89234844	91233995	ENSG00000185043	ENSG00000185043	protein_coding	90233941	-1	798	798	-639379	0	0	23	89234844	91233995	1999151	251839
SCZ_Pardiñas_29483656_1	SCZ (Pardiñas, EUR)	PSD	Treg_Sch	Treg_Sch	CD4	Sorted cell	ENSG00000166965	RCCD1	5165	5.32005029913478e-11	2.46646671915374e-06	2.15689828094304e-05	0.999975097639143	8.66858129403182e-07	15:90873320	rs17514846	chr15.5		15	90873320	15:90959619	7.73271e-13	15:90873320	2.5594392518066e-12	6262	5868	0.915783963708224	0.999999899136162	89958502	91954807	ENSG00000166965	ENSG00000166965	protein_coding	90954884	1	-81564	4735	-81564	5	1	5	89955488	91954807	1999319	251841
SCZ_Pardiñas_29483656_1	SCZ (Pardiñas, EUR)	PSD	Treg_Sch	Treg_Sch	CD4	Sorted cell	ENSG00000196547	MAN2A2	5047	1.36176982332179e-08	2.45234421912344e-06	0.00552099852200011	0.994248982452205	0.000227553063876785	15:90873320	rs17514846	chr15.5		15	90873320	15:90909365	2.25502e-09	15:90873320	2.5594392518066e-12	6198	5729	0.999237125067492	0.999999898533412	89904714	91902188	ENSG00000196547	ENSG00000196547	protein_coding	90903302	1	-29982	6063	-29982	1	0	1	89904714	91902188	1997474	251840
SCZ_Pardiñas_29483656_1	SCZ (Pardiñas, EUR)	PSD	Treg_Sch	Treg_Sch	CD4	Sorted cell	ENSG00000182831	HAPSTR1	8034	1.12554996621018e-05	0.00245524660858227	0.00455124341377857	0.992796509321422	0.000185745156554693	16:9806200	rs7191183	chr16.1		16	9806200	16:9119130	1.23097e-09	16:9806200	6.29765791908691e-09	8906	9679	0.999594375894598	0.992446053543167	8091988	10091334	ENSG00000182831	ENSG00000182831	protein_coding	9091644	1	714556	27486	714556	4	2	4	8091988	10091471	1999483	251842
SCZ_Pardiñas_29483656_1	SCZ (Pardiñas, EUR)	PSD	Treg_Sch	Treg_Sch	CD4	Sorted cell	ENSG00000175595	ERCC4	4731	5.04511195940312e-08	8.06924484714475e-05	0.00062477075705236	0.999269788927632	2.46974157227056e-05	16:13655408	rs7499750	chr16.2		16	13655408	16:13937206	3.40083e-10	16:13655408	4.32408554681857e-10	5113	5645	0.967570396263679	0.999989561437491	12920144	14888723	ENSG00000175595	ENSG00000175595	protein_coding	13920154	1	-264746	17052	-264746	0	0	0	12920144	14916283	1996139	251843
SCZ_Pardiñas_29483656_1	SCZ (Pardiñas, EUR)	PSD	Treg_Sch	Treg_Sch	CD4	Sorted cell	ENSG00000090238	YPEL3	2047	3.52809347948733e-24	1.34437698371047e-07	2.62427095977007e-17	0.999976143051876	2.37225104260652e-05	16:29986879	rs4077410	chr16.3		16	29986879	16:30099146	6.78591e-18	16:29954956	5.37311576599373e-13	2636	2402	0.99796005075255	0.999999993745328	29098714	31096368	ENSG00000090238	ENSG00000090238	protein_coding	30096213	-1	109334	-2933	141257	9	1	11	29098431	31096606	1998175	251847
SCZ_Pardiñas_29483656_1	SCZ (Pardiñas, EUR)	PSD	Treg_Sch	Treg_Sch	CD4	Sorted cell	ENSG00000169592	INO80E	2021	4.61501343928623e-18	1.34014977462654e-07	3.43274514268073e-11	0.996825554433235	0.00317431151746026	16:30004016	rs4787491	chr16.3		16	30004016	16:30004016	6.34081e-15	16:29954956	5.37311576599373e-13	2658	2362	0.999989670822227	0.99999999378097	28996168	30995651	ENSG00000169592	ENSG00000169592	protein_coding	29996241	1	7775	7775	-41285	0	0	3	28996168	30995651	1999483	251846
SCZ_Pardiñas_29483656_1	SCZ (Pardiñas, EUR)	PSD	Treg_Sch	Treg_Sch	CD4	Sorted cell	ENSG00000159648	SPMIP8	5745	1.16731690751683e-06	1.27341359197652e-05	0.0836577549630183	0.91260610165904	0.003722241925114	16:58511522	rs42945	chr16.4		16	58511522	16:57986797	2.63781e-08	16:58511522	2.25016349530449e-10	6442	6930	0.992110637557726	0.999999008954316	56976470	58976424	ENSG00000159648	ENSG00000159648	protein_coding	57976544	1	534978	10253	534978	13	0	13	56976470	58976424	1999954	251850
SCZ_Pardiñas_29483656_1	SCZ (Pardiñas, EUR)	PSD	Treg_Sch	Treg_Sch	CD4	Sorted cell	ENSG00000132386	SERPINF1	5426	1.24360541875562e-11	4.82569947313205e-05	2.57692151055528e-07	0.999951317682698	1.67617982239579e-07	17:1767515	rs6502953	chr17.1		17	1767515	17:1767515	3.59355e-13	17:2253159	4.55226287951222e-10	6542	6468	0.999999970401538	0.999945785339591	762364	2761718	ENSG00000132386	ENSG00000132386	protein_coding	1762060	1	5455	5455	491099	0	0	15	762364	2761718	1999354	251856
SCZ_Pardiñas_29483656_1	SCZ (Pardiñas, EUR)	PSD	Treg_Sch	Treg_Sch	CD4	Sorted cell	ENSG00000108963	DPH1	5331	7.19647574752451e-07	4.75105089217622e-05	0.0149120955203777	0.9844825025251	0.000557171798025173	17:2253159	rs7216638	chr17.1		17	2253159	17:2028361	6.65758e-09	17:2253159	4.55226287951222e-10	6287	6301	0.998498781573673	0.999945544115331	1030916	3029867	ENSG00000108963	ENSG00000108963	protein_coding	2030153	1	223006	-1792	223006	9	0	9	1030634	3029867	1999233	251858
SCZ_Pardiñas_29483656_1	SCZ (Pardiñas, EUR)	PSD	Treg_Sch	Treg_Sch	CD4	Sorted cell	ENSG00000167711	SERPINF2	5431	2.77209114007983e-06	4.53620389523156e-05	0.0574415412917741	0.939958737077184	0.00255158750094948	17:2253159	rs7216638	chr17.1		17	2253159	17:1743858	1.64185e-08	17:2253159	4.55226287951222e-10	6541	6477	0.992969655306169	0.99994578251814	743878	2742577	ENSG00000167711	ENSG00000167711	protein_coding	1742871	1	510288	987	510288	16	0	16	743878	2742577	1998699	251855
SCZ_Pardiñas_29483656_1	SCZ (Pardiñas, EUR)	PSD	Treg_Sch	Treg_Sch	CD4	Sorted cell	ENSG00000167716	WDR81	5478	4.54440684407941e-09	4.82520128305202e-05	9.41663660029168e-05	0.999848114499762	9.46257699898296e-06	17:2253159	rs7216638	chr17.1		17	2253159	17:1764954	2.74854e-11	17:2253159	4.55226287951222e-10	6577	6527	0.999987665425409	0.999945862118988	716602	2716524	ENSG00000167716	ENSG00000167716	protein_coding	1724704	1	528455	40250	528455	18	3	18	716602	2716524	1999922	251854
SCZ_Pardiñas_29483656_1	SCZ (Pardiñas, EUR)	PSD	Treg_Sch	Treg_Sch	CD4	Sorted cell	ENSG00000167720	SRR	5162	2.65405872770079e-07	4.79301248743928e-05	0.00549957452785549	0.993175521827405	0.00127670811399297	17:2253159	rs7216638	chr17.1		17	2253159	17:2305580	3.35785e-09	17:2253159	4.55226287951222e-10	6090	6084	0.999123997787235	0.999945686733102	1303761	3303007	ENSG00000167720	ENSG00000167720	protein_coding	2303950	1	-50791	1630	-50791	1	0	1	1303761	3303007	1999246	251859
SCZ_Pardiñas_29483656_1	SCZ (Pardiñas, EUR)	PSD	Treg_Sch	Treg_Sch	CD4	Sorted cell	ENSG00000186532	SMYD4	5374	7.53850859606573e-06	4.01965009369904e-05	0.156208352469364	0.832905566991792	0.0108383455293114	17:2253159	rs7216638	chr17.1		17	2253159	17:1815212	7.64855e-08	17:2253159	4.55226287951222e-10	6472	6407	0.952855565211429	0.999945488643864	830647	2830611	ENSG00000186532	ENSG00000186532	protein_coding	1829902	-1	-423257	14690	-423257	14	0	14	830647	2830611	1999964	251857
SCZ_Pardiñas_29483656_1	SCZ (Pardiñas, EUR)	PSD	Treg_Sch	Treg_Sch	CD4	Sorted cell	ENSG00000101751	POLI	5317	8.74013095643241e-52	2.60881579223593e-08	3.35022915524661e-44	0.999999973842833	6.9012146386093e-11	18:54288913	rs3730783	chr18.1		18	54288913	18:54303259	1.89359e-26	18:55083457	8.3491670131588e-14	5997	6364	1	0.999353178808847	53269632	55269159	ENSG00000101751	ENSG00000101751	protein_coding	54269517	1	19396	33742	813940	1	1	7	53269632	55269159	1999527	251871
SCZ_Pardiñas_29483656_1	SCZ (Pardiñas, EUR)	PSD	Treg_Sch	Treg_Sch	CD4	Sorted cell	ENSG00000130511	SSBP4	4652	1.23483243147378e-11	1.04440539404934e-06	1.18231458631788e-05	0.999986474533257	6.57903137655818e-07	19:19373486	rs2905432	chr19.1		19	19373486	19:18422832	1.80192e-11	19:19373486	6.57058657082489e-12	5189	5483	0.988515350618898	0.999944887194112	17418940	19418012	ENSG00000130511	ENSG00000130511	protein_coding	18419398	1	954088	3434	954088	38	0	38	17418908	19418012	1999104	251877
SCZ_Pardiñas_29483656_1	SCZ (Pardiñas, EUR)	PSD	Treg_Sch	Treg_Sch	CD4	Sorted cell	ENSG00000256771	ZNF253	5326	5.13495995861681e-08	3.8125793560962e-07	0.118154491015074	0.877258374746164	0.00458670163122754	19:19373486	rs2905432	chr19.1		19	19373486	19:19866179	3.87083e-08	19:19373486	6.57058657082489e-12	6621	6273	0.960227388509267	0.997759697503585	18866176	20865703	ENSG00000256771	ENSG00000256771	protein_coding	19865882	1	-492396	297	-492396	20	0	20	18866176	20865703	1999527	251880
SCZ_Pardiñas_29483656_1	SCZ (Pardiñas, EUR)	PSD	Treg_Sch	Treg_Sch	CD4	Sorted cell	ENSG00000064547	LPAR2	4437	3.85312175889301e-08	3.94193065441878e-07	0.088659627159104	0.907022400993184	0.0043175391234287	19:19629920	rs880090	chr19.1		19	19629920	19:19690798	1.12459e-08	19:19373486	6.57058657082489e-12	5603	5424	0.951934505512107	0.997759696937641	18629398	20628664	ENSG00000064547	ENSG00000064547	protein_coding	19628220	-1	-1700	-62578	254734	0	3	9	18629398	20628664	1999266	251878
SCZ_Pardiñas_29483656_1	SCZ (Pardiñas, EUR)	PSD	Treg_Sch	Treg_Sch	CD4	Sorted cell	ENSG00000089639	GMIP	4488	3.64845684633712e-14	4.34596840216169e-07	8.39503249473668e-08	0.999999382935999	9.85167983977611e-08	19:19632289	rs12609436	chr19.1		19	19632289	19:19632289	5.07778e-13	19:19373486	6.57058657082489e-12	5669	5463	0.9999999878012	0.997759697088329	18643727	20642746	ENSG00000089639	ENSG00000089639	protein_coding	19643657	-1	11368	11368	270171	0	0	10	18643727	20642746	1999019	251879
SCZ_Pardiñas_29483656_1	SCZ (Pardiñas, EUR)	PSD	Treg_Sch	Treg_Sch	CD4	Sorted cell	ENSG00000039650	PNKP	4330	8.36411253091192e-06	3.94372941986365e-06	0.661695658872311	0.311940784827229	0.0263512484585095	19:49648885	rs7508148	chr19.3		19	49648885	19:49856551	3.86464e-08	19:49648885	4.0214040454211e-11	5359	5371	0.900108021259589	0.999936760820117	48878914	50877870	ENSG00000039650	ENSG00000039650	protein_coding	49867576	-1	218691	11025	218691	15	1	15	48878914	50877870	1998956	251885
SCZ_Pardiñas_29483656_1	SCZ (Pardiñas, EUR)	PSD	Treg_Sch	Treg_Sch	CD4	Sorted cell	ENSG00000087076	HSD17B14	5113	1.08553805662771e-09	1.26377632083263e-05	8.58874626086929e-05	0.999896223801372	5.2498872735263e-06	19:49648885	rs7508148	chr19.3		19	49648885	19:48835841	9.67226e-12	19:49648885	4.0214040454211e-11	6131	6086	0.999990908587771	0.999936586712559	47836597	49835196	ENSG00000087076	ENSG00000087076	protein_coding	48836491	-1	-812394	650	-812394	55	0	55	47836597	49835196	1998599	251881
SCZ_Pardiñas_29483656_1	SCZ (Pardiñas, EUR)	PSD	Treg_Sch	Treg_Sch	CD4	Sorted cell	ENSG00000104973	MED25	4224	4.23520285536815e-07	1.21995444615105e-05	0.0335052318248263	0.965118849159996	0.00136329595042986	19:49648885	rs7508148	chr19.3		19	49648885	19:49832253	1.15916e-08	19:49648885	4.0214040454211e-11	5293	5230	0.996034523489254	0.999936785389798	48818654	50818269	ENSG00000104973	ENSG00000104973	protein_coding	49818289	1	-169404	13964	-169404	10	0	10	48818318	50818269	1999951	251884
SCZ_Pardiñas_29483656_1	SCZ (Pardiñas, EUR)	PSD	Treg_Sch	Treg_Sch	CD4	Sorted cell	ENSG00000142534	RPS11	4388	1.00032101612388e-07	1.25315280256226e-05	0.00791450786712413	0.991489319944504	0.000583540628246326	19:49648885	rs7508148	chr19.3		19	49648885	19:49502415	4.0934e-10	19:49648885	4.0214040454211e-11	5453	5433	0.916973286676438	0.99993672622921	48496593	50495701	ENSG00000142534	ENSG00000142534	protein_coding	49496434	1	152451	5981	152451	10	2	10	48496593	50495701	1999108	251882
SCZ_Pardiñas_29483656_1	SCZ (Pardiñas, EUR)	PSD	Treg_Sch	Treg_Sch	CD4	Sorted cell	ENSG00000126467	TSKS	4185	1.21392023996258e-11	1.26401944527411e-05	9.60352026381543e-07	0.999986321591511	7.78498697810799e-08	19:49762292	rs3745477	chr19.3		19	49762292	19:49762292	1.81329e-12	19:49648885	4.0214040454211e-11	5269	5199	0.999999888531736	0.999936784457017	48763549	50763197	ENSG00000126467	ENSG00000126467	protein_coding	49763306	-1	1014	1014	114421	0	0	6	48763549	50763197	1999648	251883
SCZ_Pardiñas_29483656_1	SCZ (Pardiñas, EUR)	PSD	Treg_Sch	Treg_Sch	CD4	Sorted cell	ENSG00000101452	DHX35	4005	1.68965124627054e-12	1.21435741425816e-10	0.013715541409317	0.985738980418501	0.000545478049055913	20:38824551	rs6065094	chr20.1		20	38824551	20:38962555	4.79491e-08	20:38824551	7.87320048503165e-17	4461	4842	0.994815909177606	0.99999999288992	37963034	39961687	ENSG00000101452	ENSG00000101452	protein_coding	38962344	1	-137793	211	-137793	3	1	3	37963034	39961687	1998653	251902
SCZ_Pardiñas_29483656_1	SCZ (Pardiñas, EUR)	PSD	Treg_Sch	Treg_Sch	CD4	Sorted cell	ENSG00000224635	RP4-564F22.5	3950	2.02856631195514e-18	1.2319245493206e-10	1.64666438205541e-08	0.999999982641747	7.68414740923955e-10	20:38824551	rs6065094	chr20.1		20	38824551	20:38414850	1.81875e-14	20:38824551	7.87320048503165e-17	4390	4788	0.963318269207649	0.999999992902141	37417739	39416349	ENSG00000224635	ENSG00000224635	lncRNA	38416797	-1	-407754	1947	-407754	14	0	14	37417739	39416349	1998610	251901
SCZ_Pardiñas_29483656_1	SCZ (Pardiñas, EUR)	PSD	Treg_Sch	Treg_Sch	CD4	Sorted cell	ENSG00000100311	PDGFB	3720	2.53322229340132e-08	4.81351529174112e-07	0.0499002104588181	0.948177556696793	0.00192172616063698	22:39571425	rs5757730	chr22.1		22	39571425	22:39240925	2.48603e-08	22:39571425	1.76961633788968e-12	4132	4515	0.997692795782527	0.917536915488943	38246337	40244512	ENSG00000100311	ENSG00000100311	protein_coding	39244982	-1	-326443	4057	-326443	12	1	12	38245276	40244512	1999236	251904
SCZ_Pardiñas_29483656_1	SCZ (Pardiñas, EUR)	PSD	Treg_Sch	Treg_Sch	CD4	Sorted cell	ENSG00000284633	AL031590.1	3719	1.03100728705222e-07	4.00103594695226e-07	0.203091062027614	0.788119081316566	0.00878935345149483	22:39571425	rs5757730	chr22.1		22	39571425	22:39240925	1.51695e-07	22:39571425	1.76961633788968e-12	4136	4512	0.989031049721048	0.917536915501585	38242228	40241800	ENSG00000284633	ENSG00000284633	lncRNA	39242188	1	329237	-1263	329237	13	0	13	38242228	40241800	1999572	251903
SCZ_Pardiñas_29483656_1	SCZ (Pardiñas, EUR)	PSD	Treg_Sch	Treg_Sch	CD4	Sorted cell	ENSG00000289292		2478	1.05581876052772e-23	9.63908435865992e-07	1.09534647093549e-17	0.999995202688286	3.83340327959694e-06	22:40714020	rs738660	chr22.2		22	40714020	22:40714020	3.0153e-18	22:41191552	5.55587750515121e-13	3020	3159	0.949737449344426	0.999718584931327	39686517	41684799	ENSG00000289292	ENSG00000289292	lncRNA	40684947	-1	-29073	-29073	-506605	0	0	7	39685656	41684799	1999143	251905
SCZ_Pardiñas_29483656_1	SCZ (Pardiñas, EUR)	PSD	Treg_Sch	Treg_Sch	CD4	Sorted cell	ENSG00000196236	XPNPEP3	2599	4.39725892818823e-10	9.63768257872379e-07	0.000456026675075105	0.999495366223353	4.76428935873672e-05	22:41191552	rs9607782	chr22.2		22	41191552	22:40976692	5.4534e-11	22:41191552	5.55587750515121e-13	3154	3346	0.992823918277291	0.999712587342927	39860481	41856956	ENSG00000196236	ENSG00000196236	protein_coding	40857148	1	334404	119544	334404	4	2	4	39860481	41856956	1996475	251906
SCZ_Pardiñas_29483656_1	SCZ (Pardiñas, EUR)	PSD	Treg_Sch	Treg_Sch	CD4	Sorted cell	ENSG00000183172	SMDT1	4169	6.77613267061887e-40	3.67460277952181e-08	1.83215898353377e-32	0.993541492435691	0.00645847081828577	22:42114998	rs6002621	chr22.2		22	42114998	22:42070976	5.38549e-24	22:42207808	2.15123980601266e-14	4906	5139	0.999920637315838	0.999378387189154	41080333	43079557	ENSG00000183172	ENSG00000183172	protein_coding	42079700	1	35298	-8724	128108	4	1	11	41080333	43079557	1999224	251911
SCZ_Pardiñas_29483656_1	SCZ (Pardiñas, EUR)	PSD	Treg_Sch	Treg_Sch	CD4	Sorted cell	ENSG00000183172	SMDT1	4169	6.77613267061887e-40	3.67460277952181e-08	1.83215898353377e-32	0.993541492435691	0.00645847081828577	22:42114998	rs6002621	chr22.3		22	42114998	22:42070976	5.38549e-24	22:42207808	2.15123980601266e-14	4906	5139	0.999920637315838	0.999378387189154	41080333	43079557	ENSG00000183172	ENSG00000183172	protein_coding	42079700	1	35298	-8724	128108	4	1	11	41080333	43079557	1999224	251911
SCZ_Pardiñas_29483656_1	SCZ (Pardiñas, EUR)	PSD	Treg_Sch	Treg_Sch	CD4	Sorted cell	ENSG00000100147	CCDC134	3702	5.46411193086514e-14	3.69608881725485e-08	1.47834703961454e-06	0.999998174797521	3.09894495670011e-07	22:42207808	rs6002655	chr22.2		22	42207808	22:41803043	7.20326e-12	22:42207808	2.15123980601266e-14	4480	4623	0.999991814815123	0.999378746577101	40801429	42799691	ENSG00000100147	ENSG00000100147	protein_coding	41800679	1	407129	2364	407129	23	0	23	40801429	42799691	1998262	251909
SCZ_Pardiñas_29483656_1	SCZ (Pardiñas, EUR)	PSD	Treg_Sch	Treg_Sch	CD4	Sorted cell	ENSG00000100147	CCDC134	3702	5.46411193086514e-14	3.69608881725485e-08	1.47834703961454e-06	0.999998174797521	3.09894495670011e-07	22:42207808	rs6002655	chr22.3		22	42207808	22:41803043	7.20326e-12	22:42207808	2.15123980601266e-14	4480	4623	0.999991814815123	0.999378746577101	40801429	42799691	ENSG00000100147	ENSG00000100147	protein_coding	41800679	1	407129	2364	407129	23	0	23	40801429	42799691	1998262	251909
SCZ_Pardiñas_29483656_1	SCZ (Pardiñas, EUR)	PSD	Treg_Sch	Treg_Sch	CD4	Sorted cell	ENSG00000100266	PACSIN2	5674	1.22522641258075e-10	3.86252173460571e-08	0.00316157279616988	0.996684346716148	0.000154041739942996	22:42207808	rs6002655	chr22.3		22	42207808	22:43012556	4.20401e-09	22:42207808	2.15123980601266e-14	6280	6741	0.979689119596933	0.999348929547044	42015599	44015130	ENSG00000100266	ENSG00000100266	protein_coding	43015149	-1	807341	2593	807341	19	0	19	42015599	44015130	1999531	251914
SCZ_Pardiñas_29483656_1	SCZ (Pardiñas, EUR)	PSD	Treg_Sch	Treg_Sch	CD4	Sorted cell	ENSG00000100304	TTLL12	5885	5.47058293395849e-09	3.35671362797476e-08	0.13928723880898	0.854645180887935	0.00606754126536494	22:42207808	rs6002655	chr22.3		22	42207808	22:43187592	4.27818e-08	22:42207808	2.15123980601266e-14	6481	6988	0.979754383423243	0.999999143154391	42187904	44187049	ENSG00000100304	ENSG00000100304	protein_coding	43187134	-1	979326	-458	979326	25	0	25	42187904	44187049	1999145	251915
SCZ_Pardiñas_29483656_1	SCZ (Pardiñas, EUR)	PSD	Treg_Sch	Treg_Sch	CD4	Sorted cell	ENSG00000100412	ACO2	3154	1.3842424349555e-11	3.69462670728239e-08	0.0003745148044129	0.999602598834362	2.28494011140289e-05	22:42207808	rs6002655	chr22.2		22	42207808	22:41507739	3.26313e-10	22:42207808	2.15123980601266e-14	3865	3988	0.999927611020349	0.999368837080073	40449127	42447094	ENSG00000100412	ENSG00000100412	protein_coding	41469117	1	738691	38622	738691	34	0	34	40448418	42447094	1998676	251907
SCZ_Pardiñas_29483656_1	SCZ (Pardiñas, EUR)	PSD	Treg_Sch	Treg_Sch	CD4	Sorted cell	ENSG00000100412	ACO2	3154	1.3842424349555e-11	3.69462670728239e-08	0.0003745148044129	0.999602598834362	2.28494011140289e-05	22:42207808	rs6002655	chr22.3		22	42207808	22:41507739	3.26313e-10	22:42207808	2.15123980601266e-14	3865	3988	0.999927611020349	0.999368837080073	40449127	42447094	ENSG00000100412	ENSG00000100412	protein_coding	41469117	1	738691	38622	738691	34	0	34	40448418	42447094	1998676	251907
SCZ_Pardiñas_29483656_1	SCZ (Pardiñas, EUR)	PSD	Treg_Sch	Treg_Sch	CD4	Sorted cell	ENSG00000167077	MEI1	3552	1.71811988592e-10	3.67718669215862e-08	0.00464847264158417	0.994883173408391	0.000468317006348041	22:42207808	rs6002655	chr22.2		22	42207808	22:41561606	5.55194e-09	22:42207808	2.15123980601266e-14	4338	4417	0.960944232177783	0.999378745069656	40699595	42699467	ENSG00000167077	ENSG00000167077	protein_coding	41699503	1	508305	-137897	508305	24	7	24	40699595	42699467	1999872	251908
SCZ_Pardiñas_29483656_1	SCZ (Pardiñas, EUR)	PSD	Treg_Sch	Treg_Sch	CD4	Sorted cell	ENSG00000167077	MEI1	3552	1.71811988592e-10	3.67718669215862e-08	0.00464847264158417	0.994883173408391	0.000468317006348041	22:42207808	rs6002655	chr22.3		22	42207808	22:41561606	5.55194e-09	22:42207808	2.15123980601266e-14	4338	4417	0.960944232177783	0.999378745069656	40699595	42699467	ENSG00000167077	ENSG00000167077	protein_coding	41699503	1	508305	-137897	508305	24	7	24	40699595	42699467	1999872	251908
SCZ_Pardiñas_29483656_1	SCZ (Pardiñas, EUR)	PSD	Treg_Sch	Treg_Sch	CD4	Sorted cell	ENSG00000184983	NDUFA6	4183	2.26448958135389e-08	1.34138985173598e-08	0.612245300156624	0.362618489373692	0.0251361744108906	22:42207808	rs6002655	chr22.2		22	42207808	22:42090076	4.38689e-10	22:42207808	2.15123980601266e-14	4920	5157	0.928591436376454	0.999378522969975	41091214	43090697	ENSG00000184983	ENSG00000184983	protein_coding	42090772	-1	-117036	696	-117036	9	0	9	41091214	43090697	1999483	251912
SCZ_Pardiñas_29483656_1	SCZ (Pardiñas, EUR)	PSD	Treg_Sch	Treg_Sch	CD4	Sorted cell	ENSG00000184983	NDUFA6	4183	2.26448958135389e-08	1.34138985173598e-08	0.612245300156624	0.362618489373692	0.0251361744108906	22:42207808	rs6002655	chr22.3		22	42207808	22:42090076	4.38689e-10	22:42207808	2.15123980601266e-14	4920	5157	0.928591436376454	0.999378522969975	41091214	43090697	ENSG00000184983	ENSG00000184983	protein_coding	42090772	-1	-117036	696	-117036	9	0	9	41091214	43090697	1999483	251912
SCZ_Pardiñas_29483656_1	SCZ (Pardiñas, EUR)	PSD	Treg_Sch	Treg_Sch	CD4	Sorted cell	ENSG00000237037	NDUFA6-DT	4183	4.35902602375664e-09	3.22599642814966e-08	0.117854072647568	0.872185970493453	0.00995992023998873	22:42207808	rs6002655	chr22.2		22	42207808	22:42133212	8.51885e-08	22:42207808	2.15123980601266e-14	4920	5157	0.941898835169876	0.999378522969975	41091214	43090697	ENSG00000237037	ENSG00000237037	lncRNA	42090931	1	116877	42281	116877	8	3	8	41091214	43090697	1999483	251913
SCZ_Pardiñas_29483656_1	SCZ (Pardiñas, EUR)	PSD	Treg_Sch	Treg_Sch	CD4	Sorted cell	ENSG00000237037	NDUFA6-DT	4183	4.35902602375664e-09	3.22599642814966e-08	0.117854072647568	0.872185970493453	0.00995992023998873	22:42207808	rs6002655	chr22.3		22	42207808	22:42133212	8.51885e-08	22:42207808	2.15123980601266e-14	4920	5157	0.941898835169876	0.999378522969975	41091214	43090697	ENSG00000237037	ENSG00000237037	lncRNA	42090931	1	116877	42281	116877	8	3	8	41091214	43090697	1999483	251913
SCZ_Pardiñas_29483656_1	SCZ (Pardiñas, EUR)	PSD	Treg_Sch	Treg_Sch	CD4	Sorted cell	ENSG00000198951	NAGA	4144	6.92701627830696e-14	1.025300094971e-08	1.87319235749763e-06	0.275811593565603	0.72418652298897	22:42261560	rs134873	chr22.2		22	42261560	22:42178824	1.23453e-11	22:42207808	2.15123980601266e-14	4876	5112	0.998123515265993	0.999378465779921	41072269	43070435	ENSG00000198951	ENSG00000198951	protein_coding	42070812	-1	-190748	-108012	-136996	14	13	14	41072269	43070435	1998166	251910
SCZ_Pardiñas_29483656_1	SCZ (Pardiñas, EUR)	PSD	Treg_Sch	Treg_Sch	CD4	Sorted cell	ENSG00000198951	NAGA	4144	6.92701627830696e-14	1.025300094971e-08	1.87319235749763e-06	0.275811593565603	0.72418652298897	22:42261560	rs134873	chr22.3		22	42261560	22:42178824	1.23453e-11	22:42207808	2.15123980601266e-14	4876	5112	0.998123515265993	0.999378465779921	41072269	43070435	ENSG00000198951	ENSG00000198951	protein_coding	42070812	-1	-190748	-108012	-136996	14	13	14	41072269	43070435	1998166	251910
SCZ_Pardiñas_29483656_1	SCZ (Pardiñas, EUR)	PSD	Treg_mem_Sch	Treg_mem_Sch	CD4	Sorted cell	ENSG00000149527	PLCH2	3438	1.95451878228257e-12	5.31786664761051e-06	3.6753594281406e-07	0.999994038802908	2.75792548743628e-07	1:2420707	rs12731309	chr1.1		1	2420707	1:2420707	1.61786e-13	1:2455662	6.7462752196493e-12	5543	4194	0.999999881307209	0.999998622014471	1551523	3425966	ENSG00000149527	ENSG00000149527	protein_coding	2476289	1	-55582	-55582	-20627	0	0	0	1426175	3425966	1999791	245830
SCZ_Pardiñas_29483656_1	SCZ (Pardiñas, EUR)	PSD	Treg_mem_Sch	Treg_mem_Sch	CD4	Sorted cell	ENSG00000157873	TNFRSF14	3796	8.02931773676586e-12	5.31786128557729e-06	1.50986681496496e-06	0.999993093266922	7.89969501485845e-08	1:2455662	rs4648845	chr1.1		1	2455662	1:2556714	1.20339e-11	1:2455662	6.7462752196493e-12	5627	4618	0.999507239274287	0.999998596295685	1562444	3554324	ENSG00000157873	ENSG00000157873	protein_coding	2556371	1	-100709	343	-100709	6	0	6	1555871	3554324	1998453	245831
SCZ_Pardiñas_29483656_1	SCZ (Pardiñas, EUR)	PSD	Treg_mem_Sch	Treg_mem_Sch	CD4	Sorted cell	ENSG00000268575	RP1-283E3.8	2016	4.00099929320421e-08	5.276448969844e-06	0.0075235383283723	0.992190718203416	0.000280427009249976	1:2455662	rs4648845	chr1.1		1	2455662	1:1755504	2.03803e-09	1:2455662	6.7462752196493e-12	5095	2383	0.901730148948616	0.999999058154442	1091327	2650901	ENSG00000268575	ENSG00000268575	lncRNA	1737688	-1	-717974	-17816	-717974	20	1	20	758351	2694112	1935761	245829
SCZ_Pardiñas_29483656_1	SCZ (Pardiñas, EUR)	PSD	Treg_mem_Sch	Treg_mem_Sch	CD4	Sorted cell	ENSG00000049247	UTS2	4075	4.2753341576355e-08	0.000530790336252566	8.04966287064456e-05	0.999379938416082	8.73186561742291e-06	1:7910323	rs666068	chr1.2		1	7910323	1:7910323	3.00824e-12	1:8443182	3.78917778316889e-09	4633	5023	0.999987781799605	0.999958649532985	6853827	8853353	ENSG00000049247	ENSG00000049247	protein_coding	7853065	-1	-57258	-57258	-590117	0	0	9	6853827	8853353	1999526	245832
SCZ_Pardiñas_29483656_1	SCZ (Pardiñas, EUR)	PSD	Treg_mem_Sch	Treg_mem_Sch	CD4	Sorted cell	ENSG00000142599	RERE	3981	2.51421362509752e-13	0.000357375749670472	4.73389018110524e-10	0.672230540642201	0.327412083134488	1:8420956	rs301805	chr1.2		1	8420956	1:8420956	1.1019e-14	1:8443182	3.78917778316889e-09	4778	4848	0.999999977555789	0.999961672266324	7849313	9848622	ENSG00000142599	ENSG00000142599	protein_coding	8817640	-1	396684	396684	374458	3	3	2	7849313	9848622	1999309	245835
SCZ_Pardiñas_29483656_1	SCZ (Pardiñas, EUR)	PSD	Treg_mem_Sch	Treg_mem_Sch	CD4	Sorted cell	ENSG00000238290	ERRFI1-DT	4173	6.36922440304439e-06	0.000524160778961938	0.0119923489736652	0.986919517801113	0.000557603221857204	1:8443182	rs301818	chr1.2		1	8443182	1:8104343	4.44723e-09	1:8443182	3.78917778316889e-09	4780	5089	0.955078982751914	0.999957954167142	7027679	9025220	ENSG00000238290	ENSG00000238290	lncRNA	8077403	1	365779	26940	365779	2	0	2	7027679	9026447	1998768	245834
SCZ_Pardiñas_29483656_1	SCZ (Pardiñas, EUR)	PSD	Treg_mem_Sch	Treg_mem_Sch	CD4	Sorted cell	ENSG00000284747	AL034417.4	4179	0.000135526345533049	0.00038848164357803	0.255176852133692	0.731429998460177	0.0128691414170189	1:8443182	rs301818	chr1.2		1	8443182	1:7972861	7.18931e-08	1:8443182	3.78917778316889e-09	4785	5117	0.971595138685076	0.999957289576278	6991892	8989589	ENSG00000284747	ENSG00000284747	lncRNA	7991134	1	452048	-18273	452048	5	1	5	6991892	8990764	1998872	245833
SCZ_Pardiñas_29483656_1	SCZ (Pardiñas, EUR)	PSD	Treg_mem_Sch	Treg_mem_Sch	CD4	Sorted cell	ENSG00000159214	CCDC24	3604	1.22509871997496e-06	4.61366088029684e-06	0.205360828850302	0.773336078544334	0.0212972538457644	1:43572014	rs3001723	chr1.4		1	43572014	1:43989167	1.98976e-07	1:43631859	1.43668810548113e-11	4020	4533	0.986088303332741	0.999998461245768	42991474	44990792	ENSG00000159214	ENSG00000159214	protein_coding	43991599	1	-419585	-2432	-359740	13	0	13	42991474	44990792	1999318	245838
SCZ_Pardiñas_29483656_1	SCZ (Pardiñas, EUR)	PSD	Treg_mem_Sch	Treg_mem_Sch	CD4	Sorted cell	ENSG00000227533	SLC2A1-DT	3897	2.13892851795842e-06	3.74814756012399e-06	0.358540444049365	0.628261320706788	0.0131923481677692	1:43631859	rs2970610	chr1.4		1	43631859	1:42972728	1.20033e-07	1:43631859	1.43668810548113e-11	4289	4594	0.967931665542324	0.999998543349872	41959825	43959042	ENSG00000227533	ENSG00000227533	lncRNA	42959078	1	672781	13650	672781	18	1	18	41959825	43959042	1999217	245836
SCZ_Pardiñas_29483656_1	SCZ (Pardiñas, EUR)	PSD	Treg_mem_Sch	Treg_mem_Sch	CD4	Sorted cell	ENSG00000178922	HYI	3714	3.92611714002948e-07	5.55795397219406e-06	0.065812710279454	0.931663586373109	0.00251775278175076	1:43634413	rs11210892	chr1.4		1	43634413	1:43509567	8.57377e-08	1:43631859	1.43668810548113e-11	4089	4605	0.997241626058365	0.999998490441134	42455395	44452660	ENSG00000178922	ENSG00000178922	protein_coding	43453931	-1	-180482	-55636	-177928	1	0	1	42455395	44452660	1997265	245837
SCZ_Pardiñas_29483656_1	SCZ (Pardiñas, EUR)	PSD	Treg_mem_Sch	Treg_mem_Sch	CD4	Sorted cell	ENSG00000143418	CERS2	2931	6.48272934336256e-09	1.78279508393189e-05	0.000363482385844362	0.999601485669424	1.71975111638678e-05	1:150059494	rs140505938	chr1.7		1	150059494	1:150977586	8.29332e-10	1:150059494	6.36765848684529e-10	3556	3771	0.955417182964259	0.958227188570472	149975878	151974949	ENSG00000143418	ENSG00000143418	protein_coding	150974835	-1	915341	-2751	915341	38	0	38	149975878	151974949	1999071	245842
SCZ_Pardiñas_29483656_1	SCZ (Pardiñas, EUR)	PSD	Treg_mem_Sch	Treg_mem_Sch	CD4	Sorted cell	ENSG00000143437	ARNT	2815	2.5056257765447e-16	1.78347335381008e-05	1.40488815167362e-11	0.999981963002913	2.02249499056516e-07	1:150807048	rs4970976	chr1.7		1	150807048	1:150807048	2.2916e-15	1:150059494	6.36765848684529e-10	3465	3605	0.94313264614072	0.958227243621131	149876917	151875650	ENSG00000143437	ENSG00000143437	protein_coding	150876599	-1	69551	69551	817105	1	1	33	149876917	151875650	1998733	245841
SCZ_Pardiñas_29483656_1	SCZ (Pardiñas, EUR)	PSD	Treg_mem_Sch	Treg_mem_Sch	CD4	Sorted cell	ENSG00000289439		4173	4.70617250474144e-21	4.55677366242849e-05	1.03273870684735e-16	0.999954109577162	3.22686216849557e-07	1:244325278	rs10927193	chr1.9		1	244325278	1:244325278	7.3479e-18	1:243500591	1.70930005033009e-10	5132	4770	1	0.99996338039749	243328051	245324771	ENSG00000289439	ENSG00000289439	lncRNA	244325198	-1	-80	-80	824607	0	0	8	243328051	245324771	1996720	245847
SCZ_Pardiñas_29483656_1	SCZ (Pardiñas, EUR)	PSD	Treg_mem_Sch	Treg_mem_Sch	CD4	Sorted cell	ENSG00000138411	HECW2	3442	1.26800591267896e-24	7.96027077904063e-08	1.592917926632e-17	0.999999913076391	7.32090215620463e-09	2:196289328	rs1902271	chr2.5		2	196289328	2:196289328	5.52575e-19	2:197439853	3.72505611278787e-13	4152	4215	0.999999999999979	0.997916157413046	195594113	197591616	ENSG00000138411	ENSG00000138411	protein_coding	196593554	-1	304226	304226	-846299	0	0	13	195594113	197591616	1997503	245960
SCZ_Pardiñas_29483656_1	SCZ (Pardiñas, EUR)	PSD	Treg_mem_Sch	Treg_mem_Sch	CD4	Sorted cell	ENSG00000231621	ANKRD44-AS1	3265	1.34994573458889e-26	6.5987090070828e-08	1.76941344167858e-19	0.864641413550281	0.135358520462629	2:197318216	rs4850788	chr2.5		2	197318216	2:197298604	1.00456e-19	2:197439853	3.72505611278787e-13	3579	3957	0.999999999999998	0.99800251891885	196197983	198197933	ENSG00000231621	ENSG00000231621	lncRNA	197199073	1	119143	99531	240780	4	1	5	196197983	198197933	1999950	245961
SCZ_Pardiñas_29483656_1	SCZ (Pardiñas, EUR)	PSD	Treg_mem_Sch	Treg_mem_Sch	CD4	Sorted cell	ENSG00000135905	DOCK10	4541	2.79878775950187e-08	0.000377211809221457	7.41626594706185e-05	0.999540977484743	7.62005868677997e-06	2:224526579	rs11685299	chr2.8		2	224526579	2:224925171	8.28362e-10	2:224526579	3.90441436341213e-09	4977	5303	0.991289215482743	0.999879489112661	224042630	226041361	ENSG00000135905	ENSG00000135905	protein_coding	225042468	-1	515889	117297	515889	2	0	2	224042630	226041361	1998731	245964
SCZ_Pardiñas_29483656_1	SCZ (Pardiñas, EUR)	PSD	Treg_mem_Sch	Treg_mem_Sch	CD4	Sorted cell	ENSG00000085982	USP40	5453	8.21480300475816e-23	1.23272940360864e-10	6.66391422123854e-13	0.999999999864642	1.142258307006e-11	2:233555852	rs62192777	chr2.9		2	233555852	2:233555852	2.90861e-18	2:232697487	4.34735458156599e-16	6230	6511	0.999999999999945	0.9998172589258	232567923	234566728	ENSG00000085982	ENSG00000085982	protein_coding	233566782	-1	10930	10930	869295	0	0	14	232567923	234566728	1998805	245965
SCZ_Pardiñas_29483656_1	SCZ (Pardiñas, EUR)	PSD	Treg_mem_Sch	Treg_mem_Sch	CD4	Sorted cell	ENSG00000164088	PPM1M	2620	9.54091218113179e-22	4.82337282305439e-07	1.9596397306318e-15	0.990669950115457	0.00932956754725974	3:52253452	rs11717383	chr3.4		3	52253452	3:52261879	2.77458e-17	3:53141001	2.66653145165687e-12	3058	3283	0.999999999999998	0.999997285603011	51247137	53245733	ENSG00000164088	ENSG00000164088	protein_coding	52245759	1	7693	16120	895242	0	0	37	51247137	53245733	1998596	245993
SCZ_Pardiñas_29483656_1	SCZ (Pardiñas, EUR)	PSD	Treg_mem_Sch	Treg_mem_Sch	CD4	Sorted cell	ENSG00000168237	GLYCTK	2633	6.42585229257931e-14	4.8231307256411e-07	1.31984697474679e-07	0.990634994209833	0.00936439149233391	3:52253452	rs11717383	chr3.4		3	52253452	3:52299655	9.80074e-13	3:53141001	2.66653145165687e-12	3059	3301	0.999999993631176	0.999997285514968	51287494	53286984	ENSG00000168237	ENSG00000168237	protein_coding	52287828	1	-34376	11827	853173	1	2	35	51287494	53286984	1999490	245994
SCZ_Pardiñas_29483656_1	SCZ (Pardiñas, EUR)	PSD	Treg_mem_Sch	Treg_mem_Sch	CD4	Sorted cell	ENSG00000168268	NT5DC2	2738	3.2362787366415e-19	4.8490664934409e-07	6.64807255167857e-13	0.996103745186567	0.00389576990611638	3:52532898	rs7614981	chr3.4		3	52532898	3:52532898	3.68642e-16	3:53141001	2.66653145165687e-12	3221	3407	0.999988820343487	0.999997282471751	51535376	53534553	ENSG00000168268	ENSG00000168268	protein_coding	52533857	-1	959	959	-607144	0	0	24	51535376	53534890	1999514	245995
SCZ_Pardiñas_29483656_1	SCZ (Pardiñas, EUR)	PSD	Treg_mem_Sch	Treg_mem_Sch	CD4	Sorted cell	ENSG00000243696	MUSTN1	3165	5.88943122874446e-12	4.84187960846854e-07	1.2098267503123e-05	0.994624450979496	0.00536296655915106	3:52821849	rs2256332	chr3.4		3	52821849	3:52826350	1.90273e-12	3:53141001	2.66653145165687e-12	3748	3860	0.999971147913715	0.999997281368461	51835906	53832514	ENSG00000243696	ENSG00000243696	protein_coding	52835729	-1	13880	9379	-305272	3	2	7	51835906	53834906	1999000	245996
SCZ_Pardiñas_29483656_1	SCZ (Pardiñas, EUR)	PSD	Treg_mem_Sch	Treg_mem_Sch	CD4	Sorted cell	ENSG00000280620	SCAANT1	5106	1.83777069182471e-06	3.92090469696713e-05	0.0441777531267447	0.942510852608087	0.0132703474475073	3:63881679	rs704373	chr3.5		3	63881679	3:63911539	5.30378e-09	3:63881679	1.39391965596911e-10	6014	5936	0.994276926220843	0.999997527586042	62912194	64911596	ENSG00000280620	ENSG00000280620	lncRNA	63912383	-1	30704	844	30704	0	0	0	62912194	64911596	1999402	245997
SCZ_Pardiñas_29483656_1	SCZ (Pardiñas, EUR)	PSD	Treg_mem_Sch	Treg_mem_Sch	CD4	Sorted cell	ENSG00000239213	NCK1-DT	3489	4.2915604925457e-08	8.90384571809664e-07	0.0458248884725619	0.950737588461847	0.00343658976541348	3:136569563	rs7432375	chr3.6		3	136569563	3:136929801	2.92876e-07	3:136569563	4.0876062405791e-12	3938	4256	0.970428859686586	0.999999838343452	135862706	137862097	ENSG00000239213	ENSG00000239213	lncRNA	136862048	-1	292485	-67753	292485	4	1	4	135862706	137862097	1999391	245999
SCZ_Pardiñas_29483656_1	SCZ (Pardiñas, EUR)	PSD	Treg_mem_Sch	Treg_mem_Sch	CD4	Sorted cell	ENSG00000109323	MANBA	4088	7.03640107788749e-17	1.13496339595497e-10	6.19966821605941e-07	0.999999348240606	3.16790750992448e-08	4:102267552	rs13107325	chr4.2		4	102267552	4:102721971	1.55629e-12	4:102267552	1.19200585850183e-16	4854	4922	0.963378950865077	0.999999949231513	101761593	103760130	ENSG00000109323	ENSG00000109323	protein_coding	102760968	-1	493416	38997	493416	8	4	8	101761593	103760958	1999365	246001
SCZ_Pardiñas_29483656_1	SCZ (Pardiñas, EUR)	PSD	Treg_mem_Sch	Treg_mem_Sch	CD4	Sorted cell	ENSG00000254531	AP001816.1	4721	2.14071404672849e-12	1.11257132661732e-10	0.0188612909571734	0.980256740650125	0.000881968279305441	4:102267552	rs13107325	chr4.2		4	102267552	4:101347783	4.41326e-08	4:102267552	1.19200585850183e-16	5819	5599	0.980729238374834	0.999999950997778	100348670	102347606	ENSG00000254531	ENSG00000254531	lncRNA	101347746	1	919806	37	919806	3	0	3	100348670	102347606	1998936	246000
SCZ_Pardiñas_29483656_1	SCZ (Pardiñas, EUR)	PSD	Treg_mem_Sch	Treg_mem_Sch	CD4	Sorted cell	ENSG00000164039	BDH2	4047	6.22074470788091e-29	1.13522960938652e-10	5.47972379836095e-19	0.999999999883997	2.47521745875025e-12	4:103135053	rs2720462	chr4.2		4	103135053	4:103135053	8.24349e-19	4:102267552	1.19200585850183e-16	4636	4891	0.999999999997847	0.999999950614305	102100191	104099611	ENSG00000164039	ENSG00000164039	protein_coding	103099834	-1	-35219	-35219	832282	0	0	16	102100191	104099611	1999420	246002
SCZ_Pardiñas_29483656_1	SCZ (Pardiñas, EUR)	PSD	Treg_mem_Sch	Treg_mem_Sch	CD4	Sorted cell	ENSG00000044115	CTNNA1	2331	1.74878064452203e-24	0.000141115456317913	1.23907978160728e-20	0.999858439581325	4.44962359616195e-07	5:138810534	rs4835649	chr5.4		5	138810534	5:138809771	9.73989e-21	5:138519616	7.0597176566296e-10	2665	3128	0.934776195318094	0.999261877170436	137611878	139610555	ENSG00000044115	ENSG00000044115	protein_coding	138753425	1	57109	56346	-233809	1	1	5	137611878	139610555	1998677	246006
SCZ_Pardiñas_29483656_1	SCZ (Pardiñas, EUR)	PSD	Treg_mem_Sch	Treg_mem_Sch	CD4	Sorted cell	ENSG00000203907	OOEP	5425	8.38574892358706e-06	0.000121951772868606	0.0641529511164338	0.932954213567095	0.00276249779467828	6:72445999	rs1339227	chr6.1		6	72445999	6:73416152	1.83932e-07	6:72445999	3.7450733185046e-10	6344	6349	0.993899219834211	0.99998679431815	72395461	74395062	ENSG00000203907	ENSG00000203907	protein_coding	73369897	-1	923898	-46255	923898	10	2	10	72395461	74395062	1999601	246011
SCZ_Pardiñas_29483656_1	SCZ (Pardiñas, EUR)	PSD	Treg_mem_Sch	Treg_mem_Sch	CD4	Sorted cell	ENSG00000229852	KHDC1-AS1	5260	1.15457093210881e-07	0.000130574310480096	0.000883292028625978	0.998944584653187	4.14335506131928e-05	6:72445999	rs1339227	chr6.1		6	72445999	6:73255727	1.09013e-10	6:72445999	3.7450733185046e-10	6108	6215	0.998382668414643	0.999985028789214	72264208	74263041	ENSG00000229852	ENSG00000229852	lncRNA	73263222	1	-817223	-7495	-817223	5	2	5	72264208	74263041	1998833	246010
SCZ_Pardiñas_29483656_1	SCZ (Pardiñas, EUR)	PSD	Treg_mem_Sch	Treg_mem_Sch	CD4	Sorted cell	ENSG00000083097	DOP1A	3699	5.46376175683075e-09	1.44192938658355e-07	0.0364554142276572	0.962083923431512	0.00146051268413102	6:83697747	rs217287	chr6.2		6	83697747	6:83108500	2.65934e-11	6:83697747	9.47449153955043e-13	4151	4790	0.998355347813552	0.999999808495529	82067829	84067009	ENSG00000083097	ENSG00000083097	protein_coding	83067671	1	630076	40829	630076	4	0	4	82067829	84067009	1999180	246013
SCZ_Pardiñas_29483656_1	SCZ (Pardiñas, EUR)	PSD	Treg_mem_Sch	Treg_mem_Sch	CD4	Sorted cell	ENSG00000229043	ZFAND2A-DT	4355	1.21995678814848e-51	9.61023436780157e-13	1.26943500174633e-39	0.999999999999034	2.48781126304089e-15	7:1157338	rs6953538	chr7.1		7	1157338	7:1157338	7.35014e-26	7:1981360	1.12552692039325e-18	7939	5149	0.999999999999998	0.981033772143712	160727	2159906	ENSG00000229043	ENSG00000229043	lncRNA	1160374	1	-3036	-3036	820986	1	1	13	160476	2159906	1999430	246015
SCZ_Pardiñas_29483656_1	SCZ (Pardiñas, EUR)	PSD	Treg_mem_Sch	Treg_mem_Sch	CD4	Sorted cell	ENSG00000164880	INTS1	5109	3.41838758653537e-28	9.61023265492503e-13	3.55702895993909e-16	0.999999999999034	3.59148985943498e-15	7:1482539	rs10224038	chr7.1		7	1482539	7:1482539	1.32173e-18	7:1981360	1.12552692039325e-18	7223	6199	0.998185168322789	0.981033663118754	665757	2504150	ENSG00000164880	ENSG00000164880	protein_coding	1504389	-1	21850	21850	-476971	0	0	9	504485	2504150	1999665	246016
SCZ_Pardiñas_29483656_1	SCZ (Pardiñas, EUR)	PSD	Treg_mem_Sch	Treg_mem_Sch	CD4	Sorted cell	ENSG00000091127	PUS7	4524	3.02739181229278e-06	2.91568123101236e-06	0.498047719505203	0.47962514532328	0.022321192098474	7:105287139	rs7789569	chr7.3		7	105287139	7:105521846	1.20481e-09	7:105287139	7.06266763895935e-11	5242	5408	0.948439466782698	0.999998087294075	104522460	106522057	ENSG00000091127	ENSG00000091127	protein_coding	105522271	-1	235132	425	235132	3	0	3	104522460	106522057	1999597	246019
SCZ_Pardiñas_29483656_1	SCZ (Pardiñas, EUR)	PSD	Treg_mem_Sch	Treg_mem_Sch	CD4	Sorted cell	ENSG00000104228	TRIM35	6312	2.22015914061115e-15	3.36568293363329e-06	6.59635844867084e-10	0.999984645984294	1.19876731383518e-05	8:27302319	rs11996459	chr8.1		8	27302319	8:27302319	2.48764e-14	8:27567832	7.70240971845637e-12	6798	7416	0.999999999964893	0.99999754281163	26311595	28311142	ENSG00000104228	ENSG00000104228	protein_coding	27311272	-1	8953	8953	-256560	0	0	5	26311595	28311142	1999547	246022
SCZ_Pardiñas_29483656_1	SCZ (Pardiñas, EUR)	PSD	Treg_mem_Sch	Treg_mem_Sch	CD4	Sorted cell	ENSG00000120899	PTK2B	6315	5.18257314635337e-08	3.31113820869565e-06	0.0153980449141827	0.983777136756605	0.000821455365271993	8:27567832	rs11783093	chr8.1		8	27567832	8:27444915	1.0963e-08	8:27567832	7.70240971845637e-12	6801	7419	0.998268426719906	0.999997542811628	26311595	28311442	ENSG00000120899	ENSG00000120899	protein_coding	27325552	1	242280	119363	242280	4	0	4	26311595	28311442	1999847	246023
SCZ_Pardiñas_29483656_1	SCZ (Pardiñas, EUR)	PSD	Treg_mem_Sch	Treg_mem_Sch	CD4	Sorted cell	ENSG00000147471	PLPBP	2961	1.14153588855323e-12	2.66508463682419e-05	4.28318487409217e-08	0.999972958462683	3.4785795988935e-07	8:37778131	rs7463174	chr8.2		8	37778131	8:37778131	4.68526e-15	8:38351611	5.4665778204496e-10	3485	3633	0.999999997772589	0.99995355337826	36763269	38762572	ENSG00000147471	ENSG00000147471	protein_coding	37762645	1	15486	15486	588966	0	0	20	36762719	38762572	1999853	246024
SCZ_Pardiñas_29483656_1	SCZ (Pardiñas, EUR)	PSD	Treg_mem_Sch	Treg_mem_Sch	CD4	Sorted cell	ENSG00000077782	FGFR1	2810	9.89722519008814e-08	2.65477280421856e-05	0.00371361717466951	0.996118294925146	0.000141441199890594	8:38351611	rs10156310	chr8.2		8	38351611	8:38472337	3.20076e-10	8:38351611	5.4665778204496e-10	3218	3345	0.999847261494083	0.999953629617192	37471235	39374416	ENSG00000077782	ENSG00000077782	protein_coding	38468635	-1	117024	-3702	117024	5	0	5	37471235	39374416	1903181	246025
SCZ_Pardiñas_29483656_1	SCZ (Pardiñas, EUR)	PSD	Treg_mem_Sch	Treg_mem_Sch	CD4	Sorted cell	ENSG00000171045	TSNARE1	6158	4.79224782721392e-21	1.13133241884454e-11	4.23593255625311e-10	0.999999999522949	4.21442823998251e-11	8:142231572	rs4129585	chr8.6		8	142231572	8:142394566	1.43465e-14	8:142231572	9.59497710359178e-18	7146	6988	0.999828669769115	0.993205927844558	141403779	143403070	ENSG00000171045	ENSG00000171045	protein_coding	142403182	-1	171610	8616	171610	0	0	0	141403779	143403070	1999291	246027
SCZ_Pardiñas_29483656_1	SCZ (Pardiñas, EUR)	PSD	Treg_mem_Sch	Treg_mem_Sch	CD4	Sorted cell	ENSG00000177335	LY6S-AS1	5534	3.71571317621144e-19	1.13133238054587e-11	3.28436904425035e-08	0.999999965875205	1.26979248755177e-09	8:142231572	rs4129585	chr8.6		8	142231572	8:143043095	6.04045e-13	8:142231572	9.59497710359178e-18	6489	6435	0.999999995664556	0.993205927834431	142039573	144038636	ENSG00000177335	ENSG00000177335	lncRNA	143039328	1	-807756	3767	-807756	17	0	17	142039573	144038636	1999063	246030
SCZ_Pardiñas_29483656_1	SCZ (Pardiñas, EUR)	PSD	Treg_mem_Sch	Treg_mem_Sch	CD4	Sorted cell	ENSG00000181790	ADGRB1	6190	1.35448834485552e-13	1.11721598088775e-11	0.0119725053542871	0.98752127698687	0.000506217647536043	8:142231572	rs4129585	chr8.6		8	142231572	8:142468364	1.87657e-09	8:142231572	9.59497710359178e-18	7185	7021	0.998672163271712	0.993205927844559	141449564	143448771	ENSG00000181790	ENSG00000181790	protein_coding	142449649	1	-218077	18715	-218077	2	0	2	141449564	143448771	1999207	246028
SCZ_Pardiñas_29483656_1	SCZ (Pardiñas, EUR)	PSD	Treg_mem_Sch	Treg_mem_Sch	CD4	Sorted cell	ENSG00000234616	JRK	5971	2.91535894800445e-13	1.10093256445471e-11	0.0257692513539835	0.973126950191331	0.00110379844338339	8:142231572	rs4129585	chr8.6		8	142231572	8:142668654	1.62429e-07	8:142231572	9.59497710359178e-18	6951	6838	0.948574061509956	0.993205927844563	141682188	143681949	ENSG00000234616	ENSG00000234616	protein_coding	142669967	-1	438395	1313	438395	4	0	4	141682188	143681949	1999761	246029
SCZ_Pardiñas_29483656_1	SCZ (Pardiñas, EUR)	PSD	Treg_mem_Sch	Treg_mem_Sch	CD4	Sorted cell	ENSG00000241058	NSUN6	6587	3.15179296551833e-12	1.52501980619401e-07	2.06667269202944e-05	0.999975823788244	3.35697970355721e-06	10:18456176	rs7893279	chr10.1		10	18456176	10:18532256	2.65991e-11	10:18456176	4.77251696121694e-13	8143	7610	0.963930514637001	0.999999971307404	17659560	19657877	ENSG00000241058	ENSG00000241058	protein_coding	18651587	-1	195411	119331	195411	1	1	1	17659560	19657877	1998317	245849
SCZ_Pardiñas_29483656_1	SCZ (Pardiñas, EUR)	PSD	Treg_mem_Sch	Treg_mem_Sch	CD4	Sorted cell	ENSG00000240291	RP11-499P20.2	6639	8.39327836781686e-17	1.52505602098162e-07	5.50358459354463e-10	0.99999957692543	2.70018608780047e-07	10:18537290	rs77082067	chr10.1		10	18537290	10:18537290	3.02748e-14	10:18456176	4.77251696121694e-13	8145	7636	0.999929025508985	0.999999971000784	17545989	19545185	ENSG00000240291	ENSG00000240291	lncRNA	18545651	-1	8361	8361	89475	0	0	0	17545989	19545185	1999196	245848
SCZ_Pardiñas_29483656_1	SCZ (Pardiñas, EUR)	PSD	Treg_mem_Sch	Treg_mem_Sch	CD4	Sorted cell	ENSG00000138111	MFSD13A	2810	1.0906746107178e-23	6.29895122314333e-13	1.73151779091298e-11	0.999999999980538	1.51848978512999e-12	10:103169157	rs12416331	chr10.2		10	103169157	10:102614896	5.29316e-15	10:103169157	7.01269131173847e-18	3166	3630	0.999995216501887	0.999913965469675	101463339	103461080	ENSG00000138111	ENSG00000138111	protein_coding	102461395	1	707762	153501	707762	17	4	17	101463339	103461080	1997741	245851
SCZ_Pardiñas_29483656_1	SCZ (Pardiñas, EUR)	PSD	Treg_mem_Sch	Treg_mem_Sch	CD4	Sorted cell	ENSG00000269609	C10orf95-AS1	2817	2.30761799494721e-13	3.86050625607342e-13	0.366349557752365	0.612839176070143	0.0208112661768763	10:103169157	rs12416331	chr10.2		10	103169157	10:102536289	1.0072e-09	10:103169157	7.01269131173847e-18	3171	3633	0.983899592767212	0.999913965469674	101450398	103447905	ENSG00000269609	ENSG00000269609	lncRNA	102435771	1	733386	100518	733386	19	5	19	101450398	103447905	1997507	245850
SCZ_Pardiñas_29483656_1	SCZ (Pardiñas, EUR)	PSD	Treg_mem_Sch	Treg_mem_Sch	CD4	Sorted cell	ENSG00000065613	SLK	3685	1.73866915732781e-14	6.38108568276699e-13	0.026470807545417	0.971500442522125	0.00202874993180339	10:103200707	rs113278154	chr10.2		10	103200707	10:103976526	8.99275e-10	10:103169157	7.01269131173847e-18	4234	4481	0.997493695709792	0.999999871660902	102967467	104966911	ENSG00000065613	ENSG00000065613	protein_coding	103967140	1	-766433	9386	-797983	17	0	19	102967467	104966911	1999444	245852
SCZ_Pardiñas_29483656_1	SCZ (Pardiñas, EUR)	PSD	Treg_mem_Sch	Treg_mem_Sch	CD4	Sorted cell	ENSG00000121653	MAPK8IP1	3332	2.56688178673867e-13	4.84274114389129e-08	5.30044268742467e-06	0.999994312104165	3.39025479782526e-07	11:46351761	rs7951870	chr11.2		11	46351761	11:45834502	2.82277e-12	11:46351761	2.99133684901165e-13	3612	4259	0.999999849508667	0.999999993758706	44885655	46885294	ENSG00000121653	ENSG00000121653	protein_coding	45885651	1	466110	-51149	466110	10	1	10	44885655	46885294	1999639	245854
SCZ_Pardiñas_29483656_1	SCZ (Pardiñas, EUR)	PSD	Treg_mem_Sch	Treg_mem_Sch	CD4	Sorted cell	ENSG00000134809	TIMM10	4760	2.36526407078319e-12	9.23263499492976e-05	2.56153914930621e-08	0.9998779789282	2.96691040944047e-05	11:57539225	rs4938870	chr11.3		11	57539225	11:57539225	4.66424e-14	11:57717188	1.47287089582703e-09	5185	5641	0.999999995396411	0.999924027544822	56531239	58530069	ENSG00000134809	ENSG00000134809	protein_coding	57530754	-1	-8471	-8471	-186434	1	1	9	56531239	58530069	1998830	245855
SCZ_Pardiñas_29483656_1	SCZ (Pardiñas, EUR)	PSD	Treg_mem_Sch	Treg_mem_Sch	CD4	Sorted cell	ENSG00000156599	ZDHHC5	4574	1.6612147193953e-06	7.5494024341235e-05	0.017990659479005	0.817257485562674	0.164674699719261	11:57717188	rs7129727	chr11.3		11	57717188	11:57701677	4.23705e-08	11:57717188	1.47287089582703e-09	4958	5490	0.947393797915462	0.99992381872566	56668664	58667668	ENSG00000156599	ENSG00000156599	protein_coding	57668114	1	49074	33563	49074	2	0	2	56668664	58667668	1999004	245856
SCZ_Pardiñas_29483656_1	SCZ (Pardiñas, EUR)	PSD	Treg_mem_Sch	Treg_mem_Sch	CD4	Sorted cell	ENSG00000149292	TTC12	4586	1.14315928571144e-10	3.20191118777536e-06	3.57008919096125e-05	0.999957624925042	3.47215754391841e-06	11:113522272	rs2514218	chr11.4		11	113522272	11:113320153	1.68832e-11	11:113522272	2.48534491640808e-12	5060	5490	0.999991970699724	0.999999106014053	112315958	114314301	ENSG00000149292	ENSG00000149292	protein_coding	113314583	1	207689	5570	207689	4	0	4	112315340	114314301	1998961	245866
SCZ_Pardiñas_29483656_1	SCZ (Pardiñas, EUR)	PSD	Treg_mem_Sch	Treg_mem_Sch	CD4	Sorted cell	ENSG00000154134	ROBO3	5532	1.7082202386987e-16	1.84590586320217e-09	9.25410177125227e-08	0.999999902303235	3.30984310973814e-09	11:124743036	rs12293670	chr11.5		11	124743036	11:124871876	1.69186e-13	11:124743036	1.64055428174297e-15	6391	6392	0.999999845087347	0.999999998400902	123865465	125865316	ENSG00000154134	ENSG00000154134	protein_coding	124865432	1	-122396	6444	-122396	8	0	8	123865465	125865316	1999851	245868
SCZ_Pardiñas_29483656_1	SCZ (Pardiñas, EUR)	PSD	Treg_mem_Sch	Treg_mem_Sch	CD4	Sorted cell	ENSG00000245498	MSANTD2-AS1	5553	2.20334039247619e-10	1.50084575773977e-09	0.119363626344036	0.812931844823648	0.0677045271111365	11:124743036	rs12293670	chr11.5		11	124743036	11:124811487	6.835e-08	11:124743036	1.64055428174297e-15	6401	6419	0.986019351538389	0.999999998874872	123801221	125800235	ENSG00000245498	ENSG00000245498	lncRNA	124800450	1	-57414	11037	-57414	6	1	6	123801221	125800235	1999014	245867
SCZ_Pardiñas_29483656_1	SCZ (Pardiñas, EUR)	PSD	Treg_mem_Sch	Treg_mem_Sch	CD4	Sorted cell	ENSG00000120451	SNX19	5040	3.37144809117989e-21	2.95176130101803e-06	1.14032458327226e-15	0.998370705468632	0.00162634277006497	11:130883174	rs948086	chr11.6		11	130883174	11:130895136	3.66894e-18	11:130941461	1.92784704952541e-11	5801	6188	0.964520616729327	0.99998990582642	129916611	131916424	ENSG00000120451	ENSG00000120451	protein_coding	130916479	-1	33305	21343	-24982	0	0	0	129916611	131916424	1999813	245869
SCZ_Pardiñas_29483656_1	SCZ (Pardiñas, EUR)	PSD	Treg_mem_Sch	Treg_mem_Sch	CD4	Sorted cell	ENSG00000151503	NCAPD3	5731	3.07069585991558e-11	6.33602688734821e-09	0.00482149022154906	0.994858279956271	0.00032022345544506	11:133982789	rs4936215	chr11.7		11	133982789	11:134171739	1.37564e-09	11:133982789	5.31769621595872e-14	6361	6766	0.998183841127368	0.999999982669539	133225897	135076487	ENSG00000151503	ENSG00000151503	protein_coding	134223967	-1	241178	52228	241178	5	1	5	133225897	135076487	1850590	245870
SCZ_Pardiñas_29483656_1	SCZ (Pardiñas, EUR)	PSD	Treg_mem_Sch	Treg_mem_Sch	CD4	Sorted cell	ENSG00000076067	RBMS2	2460	1.11398118770854e-27	2.67584177858382e-05	4.16299275757983e-23	0.999972895401861	3.46180350060179e-07	12:56525050	rs4759247	chr12.3		12	56525050	12:56525050	1.7442e-20	12:57289173	3.26830244143219e-11	3185	3226	1	0.999613396965104	55522599	57518773	ENSG00000076067	ENSG00000076067	protein_coding	56521820	1	3230	3230	767353	0	0	23	55521834	57518773	1996939	245874
SCZ_Pardiñas_29483656_1	SCZ (Pardiñas, EUR)	PSD	Treg_mem_Sch	Treg_mem_Sch	CD4	Sorted cell	ENSG00000123329	ARHGAP9	3439	1.15097088085666e-05	1.47083322055118e-05	0.430122510452406	0.549615900067653	0.0202353714389263	12:57289173	rs61937595	chr12.3		12	57289173	12:57476865	3.03154e-10	12:57289173	3.26830244143219e-11	3931	4239	0.972770567784268	0.999612732786913	56488926	58488721	ENSG00000123329	ENSG00000123329	protein_coding	57479866	-1	190693	3001	190693	7	0	7	56488926	58488721	1999795	245875
SCZ_Pardiñas_29483656_1	SCZ (Pardiñas, EUR)	PSD	Treg_mem_Sch	Treg_mem_Sch	CD4	Sorted cell	ENSG00000123427	EEF1AKMT3	3686	1.05553492150383e-09	2.67573154905986e-05	3.94457740694019e-05	0.999931879085253	1.91676965312489e-06	12:57289173	rs61937595	chr12.3		12	57289173	12:57784379	6.34486e-11	12:57289173	3.26830244143219e-11	4209	4410	0.999625842511329	0.999612837267303	56772629	58771455	ENSG00000123427	ENSG00000123427	protein_coding	57772614	1	-483441	11765	-483441	28	2	28	56772629	58771455	1998826	245876
SCZ_Pardiñas_29483656_1	SCZ (Pardiñas, EUR)	PSD	Treg_mem_Sch	Treg_mem_Sch	CD4	Sorted cell	ENSG00000166896	ATP23	3709	1.31779930190387e-18	2.67586843272759e-05	4.92462149204451e-14	0.999973150103471	9.12121550035035e-08	12:57912314	rs9971803	chr12.3		12	57912314	12:57912314	4.94599e-17	12:57289173	3.26830244143219e-11	4261	4477	0.999999999999942	0.999612881390963	56907610	58905624	ENSG00000166896	ENSG00000166896	protein_coding	57941567	1	-29253	-29253	-652394	0	0	36	56907610	58905624	1998014	245877
SCZ_Pardiñas_29483656_1	SCZ (Pardiñas, EUR)	PSD	Treg_mem_Sch	Treg_mem_Sch	CD4	Sorted cell	ENSG00000111011	RSRC2	3493	1.35809075897512e-11	1.82752828743397e-10	0.0689846231936202	0.928292973035366	0.00272240357468096	12:123180566	rs2851447	chr12.5		12	123180566	12:122451398	1.43367e-07	12:123180566	5.53846570628449e-16	4251	4195	0.9858898733033	0.999999891474374	121528771	123526882	ENSG00000111011	ENSG00000111011	protein_coding	122526936	-1	-653630	75538	-653630	17	2	17	121527199	123526882	1999683	245880
SCZ_Pardiñas_29483656_1	SCZ (Pardiñas, EUR)	PSD	Treg_mem_Sch	Treg_mem_Sch	CD4	Sorted cell	ENSG00000139719	VPS33A	3443	1.10581178671969e-10	8.21492949121932e-11	0.561684443694247	0.417225763900847	0.0210897922121746	12:123180566	rs2851447	chr12.5		12	123180566	12:122246178	9.68494e-08	12:123180566	5.53846570628449e-16	4176	4088	0.942160273389462	0.999999891478896	121266881	123266447	ENSG00000139719	ENSG00000139719	protein_coding	122266494	-1	-914072	20316	-914072	22	1	22	121266560	123266447	1999887	245879
SCZ_Pardiñas_29483656_1	SCZ (Pardiñas, EUR)	PSD	Treg_mem_Sch	Treg_mem_Sch	CD4	Sorted cell	ENSG00000119599	DCAF4	5255	8.03343603490027e-12	6.55522557123692e-05	1.22542018339133e-07	0.999933986071466	3.39122770253851e-07	14:72926683	rs12587742	chr14.2		14	72926683	14:72926683	5.65242e-14	14:71950609	1.52243002909173e-10	5844	6216	0.999999988739587	0.999835496824694	71926430	73926353	ENSG00000119599	ENSG00000119599	protein_coding	72926464	1	219	219	-975855	0	0	3	71926430	73926353	1999923	245884
SCZ_Pardiñas_29483656_1	SCZ (Pardiñas, EUR)	PSD	Treg_mem_Sch	Treg_mem_Sch	CD4	Sorted cell	ENSG00000166170	BAG5	4487	7.00938179515396e-10	4.39078252992689e-09	0.122387789405929	0.766433223518907	0.111178981983444	14:103580255	rs71417868	chr14.3		14	103580255	14:103561220	4.3512e-08	14:103847845	3.48128893567851e-14	5076	5790	0.982510176465203	0.987953854678933	102562687	104562607	ENSG00000166170	ENSG00000166170	protein_coding	103562657	-1	-17598	1437	-285188	2	0	12	102562687	104562607	1999920	245887
SCZ_Pardiñas_29483656_1	SCZ (Pardiñas, EUR)	PSD	Treg_mem_Sch	Treg_mem_Sch	CD4	Sorted cell	ENSG00000126214	KLC1	4485	6.52017761572854e-12	5.72031533149037e-09	0.00113846006430172	0.998799439860756	6.20943481064002e-05	14:103847845	rs10083370	chr14.3		14	103847845	14:103701208	1.59262e-10	14:103847845	3.48128893567851e-14	5073	5787	0.999038984940708	0.987953854679044	102562366	104561601	ENSG00000126214	ENSG00000126214	protein_coding	103629211	1	218634	71997	218634	9	5	9	102562366	104561601	1999235	245886
SCZ_Pardiñas_29483656_1	SCZ (Pardiñas, EUR)	PSD	Treg_mem_Sch	Treg_mem_Sch	CD4	Sorted cell	ENSG00000156414	TDRD9	4852	3.0133871499262e-10	5.41490072357439e-09	0.0526154520070783	0.945468604852368	0.00191593742431488	14:103847845	rs10083370	chr14.3		14	103847845	14:104003467	4.9267e-08	14:103847845	3.48128893567851e-14	5524	5927	0.996284986764188	0.987953854733361	102930369	104928332	ENSG00000156414	ENSG00000156414	protein_coding	103928456	1	-80611	75011	-80611	2	0	2	102930369	104928332	1997963	245888
SCZ_Pardiñas_29483656_1	SCZ (Pardiñas, EUR)	PSD	Treg_mem_Sch	Treg_mem_Sch	CD4	Sorted cell	ENSG00000136381	IREB2	5298	5.15313785576445e-19	9.96185393446613e-07	5.17283337521993e-13	0.999992845503556	6.15831053119888e-06	15:78501579	rs12594711	chr15.3		15	78501579	15:78501579	2.46305e-15	15:78602417	3.10317579008215e-12	6510	6235	0.999999999714169	0.999985991568772	77437757	79436771	ENSG00000136381	ENSG00000136381	protein_coding	78438216	1	63363	63363	164201	1	1	5	77437757	79436912	1999155	245899
SCZ_Pardiñas_29483656_1	SCZ (Pardiñas, EUR)	PSD	Treg_mem_Sch	Treg_mem_Sch	CD4	Sorted cell	ENSG00000166411	IDH3A	4830	1.46834246237188e-07	8.43809135938249e-07	0.147395450378989	0.847023034397435	0.00558052458019369	15:78602417	rs3743078	chr15.3		15	78602417	15:78143185	4.66621e-08	15:78602417	3.10317579008215e-12	5968	5760	0.973455924970269	0.999985983781034	77132886	79130596	ENSG00000166411	ENSG00000166411	protein_coding	78149362	1	453055	-6177	453055	14	0	14	77132886	79130596	1997710	245898
SCZ_Pardiñas_29483656_1	SCZ (Pardiñas, EUR)	PSD	Treg_mem_Sch	Treg_mem_Sch	CD4	Sorted cell	ENSG00000073417	PDE8A	4513	5.12139630490457e-07	0.000106840528107889	0.00476901502157162	0.994892440106299	0.00023119220439145	15:84664594	rs12908161	chr15.4		15	84664594	15:85104148	1.51511e-09	15:84664594	9.64980773314059e-10	5056	5431	0.98126807846316	0.960915804933985	83982433	85980326	ENSG00000073417	ENSG00000073417	protein_coding	84981856	1	-317262	122292	-317262	7	0	7	83982433	85980326	1997893	245901
SCZ_Pardiñas_29483656_1	SCZ (Pardiñas, EUR)	PSD	Treg_mem_Sch	Treg_mem_Sch	CD4	Sorted cell	ENSG00000185043	CIB1	4917	2.53102749208197e-26	2.46651196597443e-06	1.02615404604032e-20	0.99999752724059	6.24744783307563e-09	15:90233143	rs9744242	chr15.5		15	90233143	15:90233143	5.90679e-20	15:90873320	2.5594392518066e-12	5731	5607	0.999911077571033	0.999999729830132	89234844	91233995	ENSG00000185043	ENSG00000185043	protein_coding	90233941	-1	798	798	-639379	0	0	23	89234844	91233995	1999151	245903
SCZ_Pardiñas_29483656_1	SCZ (Pardiñas, EUR)	PSD	Treg_mem_Sch	Treg_mem_Sch	CD4	Sorted cell	ENSG00000140548	ZNF710	4730	2.82466175420324e-07	2.17372498152722e-06	0.114520260711999	0.881284928482178	0.00419235461466567	15:90873320	rs17514846	chr15.5		15	90873320	15:90076130	9.79526e-08	15:90873320	2.5594392518066e-12	5479	5439	0.94973784830282	0.999999721743741	89001330	91001187	ENSG00000140548	ENSG00000140548	protein_coding	90001324	1	871996	74806	871996	31	2	31	89001330	91001187	1999857	245902
SCZ_Pardiñas_29483656_1	SCZ (Pardiñas, EUR)	PSD	Treg_mem_Sch	Treg_mem_Sch	CD4	Sorted cell	ENSG00000140575	IQGAP1	5018	5.26711760850194e-07	1.91989608271676e-06	0.21354401057114	0.77836459857525	0.00808894424576623	15:90873320	rs17514846	chr15.5		15	90873320	15:90528623	1.14869e-07	15:90873320	2.5594392518066e-12	5946	5730	0.947785342492785	0.999999861044737	89389177	91387254	ENSG00000140575	ENSG00000140575	protein_coding	90388242	1	485078	140381	485078	13	1	13	89389177	91387254	1998077	245904
SCZ_Pardiñas_29483656_1	SCZ (Pardiñas, EUR)	PSD	Treg_mem_Sch	Treg_mem_Sch	CD4	Sorted cell	ENSG00000196547	MAN2A2	5047	6.67726728192102e-12	2.46651435678059e-06	2.70715227809644e-06	0.999994409753797	4.16572892417659e-07	15:90909635	rs2677749	chr15.5		15	90909635	15:90909635	1.3718e-12	15:90873320	2.5594392518066e-12	6198	5729	0.999999617626999	0.999999898533412	89904714	91902188	ENSG00000196547	ENSG00000196547	protein_coding	90903302	1	6333	6333	-29982	0	0	1	89904714	91902188	1997474	245905
SCZ_Pardiñas_29483656_1	SCZ (Pardiñas, EUR)	PSD	Treg_mem_Sch	Treg_mem_Sch	CD4	Sorted cell	ENSG00000175595	ERCC4	4731	8.55526307857907e-07	7.98575105598877e-05	0.0105945680361439	0.988929439936261	0.000395278990727325	16:13655408	rs7499750	chr16.2		16	13655408	16:13925847	4.14591e-09	16:13655408	4.32408554681857e-10	5113	5645	0.99929606000744	0.999989561437491	12920144	14888723	ENSG00000175595	ENSG00000175595	protein_coding	13920154	1	-264746	5693	-264746	0	0	0	12920144	14916283	1996139	245906
SCZ_Pardiñas_29483656_1	SCZ (Pardiñas, EUR)	PSD	Treg_mem_Sch	Treg_mem_Sch	CD4	Sorted cell	ENSG00000169592	INO80E	2021	7.3459121028552e-38	1.34111512313405e-07	5.4640456461024e-31	0.997545040154568	0.00245482573392113	16:30004016	rs4787491	chr16.3		16	30004016	16:30004016	3.53779e-23	16:29954956	5.37311576599373e-13	2658	2362	1	0.99999999378097	28996168	30995651	ENSG00000169592	ENSG00000169592	protein_coding	29996241	1	7775	7775	-41285	0	0	3	28996168	30995651	1999483	245909
SCZ_Pardiñas_29483656_1	SCZ (Pardiñas, EUR)	PSD	Treg_mem_Sch	Treg_mem_Sch	CD4	Sorted cell	ENSG00000090238	YPEL3	2047	1.07166644363395e-30	1.34439789206979e-07	7.97128291225805e-24	0.999991726300685	8.13925953068267e-06	16:30096460	rs73530179	chr16.3		16	30096460	16:30096460	1.3569e-20	16:29954956	5.37311576599373e-13	2636	2402	0.999999964803455	0.999999993745328	29098714	31096368	ENSG00000090238	ENSG00000090238	protein_coding	30096213	-1	-247	-247	141257	1	1	11	29098431	31096606	1998175	245910
SCZ_Pardiñas_29483656_1	SCZ (Pardiñas, EUR)	PSD	Treg_mem_Sch	Treg_mem_Sch	CD4	Sorted cell	ENSG00000125166	GOT2	5503	8.05369762972896e-08	1.38695955898368e-05	0.00577176507979511	0.993978333569478	0.000235951218160406	16:58511522	rs42945	chr16.4		16	58511522	16:58711513	3.81453e-09	16:58511522	2.25016349530449e-10	6258	6484	0.996020116213186	0.999999281560104	57734455	59733058	ENSG00000125166	ENSG00000125166	protein_coding	58734316	-1	222794	22803	222794	5	0	5	57734455	59733058	1998603	245915
SCZ_Pardiñas_29483656_1	SCZ (Pardiñas, EUR)	PSD	Treg_mem_Sch	Treg_mem_Sch	CD4	Sorted cell	ENSG00000135736	CCDC102A	5520	1.23844011751365e-06	9.41848581483765e-05	0.0129698517316941	0.986371673259333	0.000563051710707058	16:58511522	rs42945	chr16.4		16	58511522	16:57540394	4.74171e-08	16:58511522	2.25016349530449e-10	6222	6702	0.980722618802439	0.999984565060285	56536685	58536003	ENSG00000135736	ENSG00000135736	protein_coding	57536571	-1	-974951	-3823	-974951	26	0	26	56536685	58536003	1999318	245913
SCZ_Pardiñas_29483656_1	SCZ (Pardiñas, EUR)	PSD	Treg_mem_Sch	Treg_mem_Sch	CD4	Sorted cell	ENSG00000159648	SPMIP8	5745	2.27534265510969e-09	1.39509197641542e-05	0.000163066307934314	0.999816420294459	6.56020250089032e-06	16:58511522	rs42945	chr16.4		16	58511522	16:57996288	4.69904e-11	16:58511522	2.25016349530449e-10	6442	6930	0.999962224663875	0.999999008954316	56976470	58976424	ENSG00000159648	ENSG00000159648	protein_coding	57976544	1	534978	19744	534978	13	0	13	56976470	58976424	1999954	245914
SCZ_Pardiñas_29483656_1	SCZ (Pardiñas, EUR)	PSD	Treg_mem_Sch	Treg_mem_Sch	CD4	Sorted cell	ENSG00000167716	WDR81	5478	1.95276629315361e-16	4.82570062025483e-05	4.04640059282618e-12	0.999951602686999	1.40302754844587e-07	17:1767515	rs6502953	chr17.1		17	1767515	17:1767515	2.95611e-16	17:2253159	4.55226287951222e-10	6577	6527	0.999999999985246	0.999945862118988	716602	2716524	ENSG00000167716	ENSG00000167716	protein_coding	1724704	1	42811	42811	528455	3	3	18	716602	2716524	1999922	245921
SCZ_Pardiñas_29483656_1	SCZ (Pardiñas, EUR)	PSD	Treg_mem_Sch	Treg_mem_Sch	CD4	Sorted cell	ENSG00000132383	RPA1	5375	1.6150950179672e-10	4.82568068963455e-05	3.34670086715413e-06	0.999947963119988	4.33210741096951e-07	17:1815212	rs36040175	chr17.1		17	1815212	17:1815212	4.4454e-12	17:2253159	4.55226287951222e-10	6472	6408	0.999989340358276	0.999945488643754	829909	2829582	ENSG00000132383	ENSG00000132383	protein_coding	1830005	1	-14793	-14793	423154	1	1	13	829909	2829582	1999673	245924
SCZ_Pardiñas_29483656_1	SCZ (Pardiñas, EUR)	PSD	Treg_mem_Sch	Treg_mem_Sch	CD4	Sorted cell	ENSG00000186532	SMYD4	5374	1.20041532020354e-12	4.82569776001844e-05	2.48742701634432e-08	0.999951497924886	2.20222042755364e-07	17:1815212	rs36040175	chr17.1		17	1815212	17:1815212	1.80603e-13	17:2253159	4.55226287951222e-10	6472	6407	0.99999997237053	0.999945488643864	830647	2830611	ENSG00000186532	ENSG00000186532	protein_coding	1829902	-1	14690	14690	-423257	0	0	14	830647	2830611	1999964	245925
SCZ_Pardiñas_29483656_1	SCZ (Pardiñas, EUR)	PSD	Treg_mem_Sch	Treg_mem_Sch	CD4	Sorted cell	ENSG00000132386	SERPINF1	5426	1.05744179639881e-05	3.70408453329581e-05	0.219116487448805	0.767510621867626	0.013325275420272	17:2253159	rs7216638	chr17.1		17	2253159	17:1769982	9.71844e-08	17:2253159	4.55226287951222e-10	6542	6468	0.970959130360972	0.999945785339591	762364	2761718	ENSG00000132386	ENSG00000132386	protein_coding	1762060	1	491099	7922	491099	15	0	15	762364	2761718	1999354	245923
SCZ_Pardiñas_29483656_1	SCZ (Pardiñas, EUR)	PSD	Treg_mem_Sch	Treg_mem_Sch	CD4	Sorted cell	ENSG00000167711	SERPINF2	5431	1.18576258625549e-09	4.82557761818897e-05	2.45706317428922e-05	0.999926053598622	1.11880769018884e-06	17:2253159	rs7216638	chr17.1		17	2253159	17:1734897	1.1633e-11	17:2253159	4.55226287951222e-10	6541	6477	0.999997234816311	0.99994578251814	743878	2742577	ENSG00000167711	ENSG00000167711	protein_coding	1742871	1	510288	-7974	510288	16	1	16	743878	2742577	1998699	245922
SCZ_Pardiñas_29483656_1	SCZ (Pardiñas, EUR)	PSD	Treg_mem_Sch	Treg_mem_Sch	CD4	Sorted cell	ENSG00000167720	SRR	5162	3.18174352418395e-12	4.82569822321885e-05	6.59300996512984e-08	0.999951007677584	6.69406903026965e-07	17:2304131	rs12450028	chr17.1		17	2304131	17:2305580	3.26806e-14	17:2253159	4.55226287951222e-10	6090	6084	0.999998964230376	0.999945686733102	1303761	3303007	ENSG00000167720	ENSG00000167720	protein_coding	2303950	1	181	1630	-50791	0	0	1	1303761	3303007	1999246	245926
SCZ_Pardiñas_29483656_1	SCZ (Pardiñas, EUR)	PSD	Treg_mem_Sch	Treg_mem_Sch	CD4	Sorted cell	ENSG00000272911		5332	2.98332873901251e-06	4.5167618991137e-05	0.0618021243124682	0.935679675305744	0.00247004943405825	17:2305605	rs4523957	chr17.1		17	2305605	17:2688646	1.6421e-08	17:2253159	4.55226287951222e-10	6408	6230	0.993006842234553	0.999945835830356	1688779	3688397	ENSG00000272911	ENSG00000272911	lncRNA	2688464	1	-382859	182	-435305	12	0	14	1688779	3688397	1999618	245927
SCZ_Pardiñas_29483656_1	SCZ (Pardiñas, EUR)	PSD	Treg_mem_Sch	Treg_mem_Sch	CD4	Sorted cell	ENSG00000101751	POLI	5317	1.32302387129743e-31	2.6088157922406e-08	5.07135781923926e-24	0.999999973844638	6.72099602887849e-11	18:54294435	rs8305	chr18.1		18	54294435	18:54294435	1.64944e-21	18:55083457	8.3491670131588e-14	5997	6364	0.999999999999998	0.999353178808847	53269632	55269159	ENSG00000101751	ENSG00000101751	protein_coding	54269517	1	24918	24918	813940	1	1	7	53269632	55269159	1999527	245943
SCZ_Pardiñas_29483656_1	SCZ (Pardiñas, EUR)	PSD	Treg_mem_Sch	Treg_mem_Sch	CD4	Sorted cell	ENSG00000166845	C18orf54	5159	9.26767036804888e-09	1.6079083614796e-08	0.357042988107338	0.619409989811201	0.0235469967347081	18:55083457	rs11874716	chr18.1		18	55083457	18:54394806	4.33748e-08	18:55083457	8.3491670131588e-14	5826	6237	0.950851968707381	0.992641681007214	53358159	55355639	ENSG00000166845	ENSG00000166845	protein_coding	54357906	1	725551	36900	725551	4	0	4	53357935	55355639	1997704	245944
SCZ_Pardiñas_29483656_1	SCZ (Pardiñas, EUR)	PSD	Treg_mem_Sch	Treg_mem_Sch	CD4	Sorted cell	ENSG00000064547	LPAR2	4437	5.46783514432472e-08	3.75084372819999e-07	0.125813886920238	0.863039992353986	0.0111456909630504	19:19629920	rs880090	chr19.1		19	19629920	19:19629920	1.38355e-08	19:19373486	6.57058657082489e-12	5603	5424	0.969555468527428	0.997759696937641	18629398	20628664	ENSG00000064547	ENSG00000064547	protein_coding	19628220	-1	-1700	-1700	254734	0	0	9	18629398	20628664	1999266	245950
SCZ_Pardiñas_29483656_1	SCZ (Pardiñas, EUR)	PSD	Treg_mem_Sch	Treg_mem_Sch	CD4	Sorted cell	ENSG00000089639	GMIP	4488	7.21052995956072e-10	4.33774070172976e-07	0.00165912975990264	0.998105734905562	0.000234700839412307	19:19629920	rs880090	chr19.1		19	19629920	19:19633549	8.83851e-10	19:19373486	6.57058657082489e-12	5669	5463	0.999689394269547	0.997759697088329	18643727	20642746	ENSG00000089639	ENSG00000089639	protein_coding	19643657	-1	13737	10108	270171	0	0	10	18643727	20642746	1999019	245951
SCZ_Pardiñas_29483656_1	SCZ (Pardiñas, EUR)	PSD	Treg_mem_Sch	Treg_mem_Sch	CD4	Sorted cell	ENSG00000087086	FTL	5059	6.68652920976026e-06	5.69089627398254e-06	0.529036288076588	0.450220632152297	0.0207307023456313	19:49648885	rs7508148	chr19.3		19	49648885	19:48962469	9.34395e-10	19:49648885	4.0214040454211e-11	6091	6038	0.917008241621955	0.99993663822114	47965513	49965238	ENSG00000087086	ENSG00000087086	protein_coding	48965309	1	683576	-2840	683576	45	1	45	47965513	49965238	1999725	245953
SCZ_Pardiñas_29483656_1	SCZ (Pardiñas, EUR)	PSD	Treg_mem_Sch	Treg_mem_Sch	CD4	Sorted cell	ENSG00000126467	TSKS	4185	2.42840499072342e-11	1.26401806587871e-05	1.92115064642813e-06	0.99998523006794	2.08576471232199e-07	19:49648885	rs7508148	chr19.3		19	49648885	19:49762292	2.86749e-12	19:49648885	4.0214040454211e-11	5269	5199	0.999999780817939	0.999936784457017	48763549	50763197	ENSG00000126467	ENSG00000126467	protein_coding	49763306	-1	114421	1014	114421	6	0	6	48763549	50763197	1999648	245954
SCZ_Pardiñas_29483656_1	SCZ (Pardiñas, EUR)	PSD	Treg_mem_Sch	Treg_mem_Sch	CD4	Sorted cell	ENSG00000105552	BCAT2	5236	5.62125168056864e-07	1.19827066235123e-05	0.0444751845191067	0.94805344577411	0.00745882487499142	19:49665763	rs2304204	chr19.3		19	49665763	19:48816407	3.80391e-08	19:49648885	4.0214040454211e-11	6269	6197	0.906276891423545	0.999936590556631	47811178	49810549	ENSG00000105552	ENSG00000105552	protein_coding	48811029	-1	-854734	-5378	-837856	56	0	56	47811178	49810549	1999371	245952
SCZ_Pardiñas_29483656_1	SCZ (Pardiñas, EUR)	PSD	Treg_mem_Sch	Treg_mem_Sch	CD4	Sorted cell	ENSG00000101442	ACTR5	4048	3.69694488951301e-30	1.23192437974991e-10	3.00095068922063e-20	0.99999984468735	1.55189457146164e-07	20:38790643	rs2077109	chr20.1		20	38790643	20:38790643	2.27568e-19	20:38824551	7.87320048503165e-17	4491	4904	0.999999999999998	0.999999992901329	37748660	39748242	ENSG00000101442	ENSG00000101442	protein_coding	38748460	1	42183	42183	76091	1	1	2	37748660	39748242	1999582	245968
SCZ_Pardiñas_29483656_1	SCZ (Pardiñas, EUR)	PSD	Treg_mem_Sch	Treg_mem_Sch	CD4	Sorted cell	ENSG00000101452	DHX35	4005	8.95313731485716e-16	1.23191513257117e-10	7.26760187087528e-06	0.999992337916589	3.94358345823378e-07	20:38824551	rs6065094	chr20.1		20	38824551	20:38973696	6.6802e-11	20:38824551	7.87320048503165e-17	4461	4842	0.999929278670717	0.99999999288992	37963034	39961687	ENSG00000101452	ENSG00000101452	protein_coding	38962344	1	-137793	11352	-137793	3	1	3	37963034	39961687	1998653	245969
SCZ_Pardiñas_29483656_1	SCZ (Pardiñas, EUR)	PSD	Treg_mem_Sch	Treg_mem_Sch	CD4	Sorted cell	ENSG00000224635	RP4-564F22.5	3950	1.35878253197784e-20	1.2319245704091e-10	1.10297542909036e-10	0.999999999761606	4.90375446607883e-12	20:38824551	rs6065094	chr20.1		20	38824551	20:38401177	2.2552e-15	20:38824551	7.87320048503165e-17	4390	4788	0.995458071061435	0.999999992902141	37417739	39416349	ENSG00000224635	ENSG00000224635	lncRNA	38416797	-1	-407754	15620	-407754	14	0	14	37417739	39416349	1998610	245967
SCZ_Pardiñas_29483656_1	SCZ (Pardiñas, EUR)	PSD	Treg_mem_Sch	Treg_mem_Sch	CD4	Sorted cell	ENSG00000100311	PDGFB	3720	1.81697739055969e-15	5.07657376781438e-07	3.57913928138161e-09	0.999999487146081	1.61739944456202e-09	22:39240925	rs5757576	chr22.1		22	39240925	22:39240925	4.54861e-14	22:39571425	1.76961633788968e-12	4132	4515	0.99999999980521	0.917536915488943	38246337	40244512	ENSG00000100311	ENSG00000100311	protein_coding	39244982	-1	4057	4057	-326443	1	1	12	38245276	40244512	1999236	245974
SCZ_Pardiñas_29483656_1	SCZ (Pardiñas, EUR)	PSD	Treg_mem_Sch	Treg_mem_Sch	CD4	Sorted cell	ENSG00000284633	AL031590.1	3719	6.36413564374693e-18	5.0765737884494e-07	1.25362747965805e-11	0.999999490888699	1.44138743525992e-09	22:39240925	rs5757576	chr22.1		22	39240925	22:39240925	1.71374e-15	22:39571425	1.76961633788968e-12	4136	4512	0.999999999999153	0.917536915501585	38242228	40241800	ENSG00000284633	ENSG00000284633	lncRNA	39242188	1	-1263	-1263	329237	0	0	13	38242228	40241800	1999572	245973
SCZ_Pardiñas_29483656_1	SCZ (Pardiñas, EUR)	PSD	Treg_mem_Sch	Treg_mem_Sch	CD4	Sorted cell	ENSG00000100221	JOSD1	4000	1.51868911119241e-09	5.06071890485292e-07	0.00299156156098056	0.996876057754453	0.000131873093987946	22:39571425	rs5757730	chr22.1		22	39571425	22:38659608	7.32247e-09	22:39571425	1.76961633788968e-12	4398	4884	0.968106846152244	0.91753692040408	37704033	39696861	ENSG00000100221	ENSG00000100221	protein_coding	38700943	-1	-870482	41335	-870482	40	4	40	37704033	39699557	1995524	245970
SCZ_Pardiñas_29483656_1	SCZ (Pardiñas, EUR)	PSD	Treg_mem_Sch	Treg_mem_Sch	CD4	Sorted cell	ENSG00000100298	APOBEC3H	3908	1.34463659548631e-07	3.67083659361431e-07	0.264870746354978	0.723068819566756	0.0120599325309482	22:39571425	rs5757730	chr22.1		22	39571425	22:39097289	1.34433e-08	22:39571425	1.76961633788968e-12	4341	4706	0.971814760547556	0.917536913172705	38099004	40096796	ENSG00000100298	ENSG00000100298	protein_coding	39097244	1	474181	45	474181	17	0	17	38097287	40096796	1999509	245972
SCZ_Pardiñas_29483656_1	SCZ (Pardiñas, EUR)	PSD	Treg_mem_Sch	Treg_mem_Sch	CD4	Sorted cell	ENSG00000239713	APOBEC3G	3935	1.09315022174944e-09	5.0652156221745e-07	0.00215332169412757	0.997761938486173	8.42322049859066e-05	22:39571425	rs5757730	chr22.1		22	39571425	22:39089207	9.74508e-11	22:39571425	1.76961633788968e-12	4372	4730	0.99829922271124	0.917536913350677	38077162	40076395	ENSG00000239713	ENSG00000239713	protein_coding	39077275	1	494150	11932	494150	19	0	19	38077162	40076395	1999233	245971
SCZ_Pardiñas_29483656_1	SCZ (Pardiñas, EUR)	PSD	Treg_mem_Sch	Treg_mem_Sch	CD4	Sorted cell	ENSG00000289292		2478	1.44894555111352e-22	9.63908774370915e-07	1.50319113026236e-16	0.999995554569897	3.48152132861662e-06	22:40694550	rs133082	chr22.2		22	40694550	22:40699954	6.40486e-18	22:41191552	5.55587750515121e-13	3020	3159	0.998437204999705	0.999718584931327	39686517	41684799	ENSG00000289292	ENSG00000289292	lncRNA	40684947	-1	-9603	-15007	-506605	0	0	7	39685656	41684799	1999143	245975
SCZ_Pardiñas_29483656_1	SCZ (Pardiñas, EUR)	PSD	Treg_mem_Sch	Treg_mem_Sch	CD4	Sorted cell	ENSG00000167077	MEI1	3552	2.80864694799392e-27	3.6960953726083e-08	7.59895662963449e-20	0.999999962810961	2.28084992789984e-10	22:41746302	rs964898	chr22.2		22	41746302	22:41746302	2.26667e-20	22:42207808	2.15123980601266e-14	4338	4417	0.992943224197806	0.999378745069656	40699595	42699467	ENSG00000167077	ENSG00000167077	protein_coding	41699503	1	46799	46799	508305	0	0	24	40699595	42699467	1999872	245977
SCZ_Pardiñas_29483656_1	SCZ (Pardiñas, EUR)	PSD	Treg_mem_Sch	Treg_mem_Sch	CD4	Sorted cell	ENSG00000167077	MEI1	3552	2.80864694799392e-27	3.6960953726083e-08	7.59895662963449e-20	0.999999962810961	2.28084992789984e-10	22:41746302	rs964898	chr22.3		22	41746302	22:41746302	2.26667e-20	22:42207808	2.15123980601266e-14	4338	4417	0.992943224197806	0.999378745069656	40699595	42699467	ENSG00000167077	ENSG00000167077	protein_coding	41699503	1	46799	46799	508305	0	0	24	40699595	42699467	1999872	245977
SCZ_Pardiñas_29483656_1	SCZ (Pardiñas, EUR)	PSD	Treg_mem_Sch	Treg_mem_Sch	CD4	Sorted cell	ENSG00000100147	CCDC134	3702	2.59881426785189e-17	3.69609533628336e-08	7.03124209020105e-10	0.999999939131721	2.32042025374773e-08	22:41802533	rs5996067	chr22.2		22	41802533	22:41802533	9.35261e-15	22:42207808	2.15123980601266e-14	4480	4623	0.999999862368703	0.999378746577101	40801429	42799691	ENSG00000100147	ENSG00000100147	protein_coding	41800679	1	1854	1854	407129	0	0	23	40801429	42799691	1998262	245978
SCZ_Pardiñas_29483656_1	SCZ (Pardiñas, EUR)	PSD	Treg_mem_Sch	Treg_mem_Sch	CD4	Sorted cell	ENSG00000100147	CCDC134	3702	2.59881426785189e-17	3.69609533628336e-08	7.03124209020105e-10	0.999999939131721	2.32042025374773e-08	22:41802533	rs5996067	chr22.3		22	41802533	22:41802533	9.35261e-15	22:42207808	2.15123980601266e-14	4480	4623	0.999999862368703	0.999378746577101	40801429	42799691	ENSG00000100147	ENSG00000100147	protein_coding	41800679	1	1854	1854	407129	0	0	23	40801429	42799691	1998262	245978
SCZ_Pardiñas_29483656_1	SCZ (Pardiñas, EUR)	PSD	Treg_mem_Sch	Treg_mem_Sch	CD4	Sorted cell	ENSG00000183172	SMDT1	4169	1.4418866555953e-41	3.67935210167761e-08	3.89863321410609e-34	0.994828207377714	0.00517175582875832	22:42080766	rs6002593	chr22.2		22	42080766	22:42080766	1.2259e-24	22:42207808	2.15123980601266e-14	4906	5139	0.999988580419875	0.999378387189154	41080333	43079557	ENSG00000183172	ENSG00000183172	protein_coding	42079700	1	1066	1066	128108	0	0	11	41080333	43079557	1999224	245979
SCZ_Pardiñas_29483656_1	SCZ (Pardiñas, EUR)	PSD	Treg_mem_Sch	Treg_mem_Sch	CD4	Sorted cell	ENSG00000183172	SMDT1	4169	1.4418866555953e-41	3.67935210167761e-08	3.89863321410609e-34	0.994828207377714	0.00517175582875832	22:42080766	rs6002593	chr22.3		22	42080766	22:42080766	1.2259e-24	22:42207808	2.15123980601266e-14	4906	5139	0.999988580419875	0.999378387189154	41080333	43079557	ENSG00000183172	ENSG00000183172	protein_coding	42079700	1	1066	1066	128108	0	0	11	41080333	43079557	1999224	245979
SCZ_Pardiñas_29483656_1	SCZ (Pardiñas, EUR)	PSD	Treg_mem_Sch	Treg_mem_Sch	CD4	Sorted cell	ENSG00000100243	CYB5R3	5356	6.83483874106999e-11	3.83630822832345e-08	0.00177832922761193	0.99815348620091	6.81461400454946e-05	22:42207808	rs6002655	chr22.3		22	42207808	22:42624316	4.89707e-10	22:42207808	2.15123980601266e-14	6014	6407	0.998054141359796	0.999355012189818	41721061	43720782	ENSG00000100243	ENSG00000100243	protein_coding	42649392	-1	441584	25076	441584	14	2	14	41721061	43720782	1999721	245982
SCZ_Pardiñas_29483656_1	SCZ (Pardiñas, EUR)	PSD	Treg_mem_Sch	Treg_mem_Sch	CD4	Sorted cell	ENSG00000100304	TTLL12	5885	4.01151363903932e-13	3.92751325295898e-08	1.02137681664217e-05	0.999989365991876	3.80964423474832e-07	22:42207808	rs6002655	chr22.3		22	42207808	22:43187592	1.92085e-11	22:42207808	2.15123980601266e-14	6481	6988	0.999991937148124	0.999999143154391	42187904	44187049	ENSG00000100304	ENSG00000100304	protein_coding	43187134	-1	979326	-458	979326	25	0	25	42187904	44187049	1999145	245983
SCZ_Pardiñas_29483656_1	SCZ (Pardiñas, EUR)	PSD	Treg_mem_Sch	Treg_mem_Sch	CD4	Sorted cell	ENSG00000100412	ACO2	3154	6.11225039476056e-13	3.69602900365733e-08	1.65370472925143e-05	0.999982041165908	1.38482590014896e-06	22:42207808	rs6002655	chr22.2		22	42207808	22:41471373	4.08741e-12	22:42207808	2.15123980601266e-14	3865	3988	0.993430329438123	0.999368837080073	40449127	42447094	ENSG00000100412	ENSG00000100412	protein_coding	41469117	1	738691	2256	738691	34	0	34	40448418	42447094	1998676	245976
SCZ_Pardiñas_29483656_1	SCZ (Pardiñas, EUR)	PSD	Treg_mem_Sch	Treg_mem_Sch	CD4	Sorted cell	ENSG00000100412	ACO2	3154	6.11225039476056e-13	3.69602900365733e-08	1.65370472925143e-05	0.999982041165908	1.38482590014896e-06	22:42207808	rs6002655	chr22.3		22	42207808	22:41471373	4.08741e-12	22:42207808	2.15123980601266e-14	3865	3988	0.993430329438123	0.999368837080073	40449127	42447094	ENSG00000100412	ENSG00000100412	protein_coding	41469117	1	738691	2256	738691	34	0	34	40448418	42447094	1998676	245976
SCZ_Pardiñas_29483656_1	SCZ (Pardiñas, EUR)	PSD	Treg_mem_Sch	Treg_mem_Sch	CD4	Sorted cell	ENSG00000184983	NDUFA6	4183	2.48056002304003e-08	1.11144666228471e-08	0.670663812440531	0.300441714838726	0.028894436800677	22:42207808	rs6002655	chr22.2		22	42207808	22:42090076	6.95296e-08	22:42207808	2.15123980601266e-14	4920	5157	0.900576298969137	0.999378522969975	41091214	43090697	ENSG00000184983	ENSG00000184983	protein_coding	42090772	-1	-117036	696	-117036	9	0	9	41091214	43090697	1999483	245980
SCZ_Pardiñas_29483656_1	SCZ (Pardiñas, EUR)	PSD	Treg_mem_Sch	Treg_mem_Sch	CD4	Sorted cell	ENSG00000184983	NDUFA6	4183	2.48056002304003e-08	1.11144666228471e-08	0.670663812440531	0.300441714838726	0.028894436800677	22:42207808	rs6002655	chr22.3		22	42207808	22:42090076	6.95296e-08	22:42207808	2.15123980601266e-14	4920	5157	0.900576298969137	0.999378522969975	41091214	43090697	ENSG00000184983	ENSG00000184983	protein_coding	42090772	-1	-117036	696	-117036	9	0	9	41091214	43090697	1999483	245980
SCZ_Pardiñas_29483656_1	SCZ (Pardiñas, EUR)	PSD	Treg_mem_Sch	Treg_mem_Sch	CD4	Sorted cell	ENSG00000237037	NDUFA6-DT	4183	4.32097234964987e-11	3.69411126815864e-08	0.00116825223439455	0.998768992694868	6.2718086414532e-05	22:42207808	rs6002655	chr22.2		22	42207808	22:42132969	7.54859e-11	22:42207808	2.15123980601266e-14	4920	5157	0.982726292395233	0.999378522969975	41091214	43090697	ENSG00000237037	ENSG00000237037	lncRNA	42090931	1	116877	42038	116877	8	3	8	41091214	43090697	1999483	245981
SCZ_Pardiñas_29483656_1	SCZ (Pardiñas, EUR)	PSD	Treg_mem_Sch	Treg_mem_Sch	CD4	Sorted cell	ENSG00000237037	NDUFA6-DT	4183	4.32097234964987e-11	3.69411126815864e-08	0.00116825223439455	0.998768992694868	6.2718086414532e-05	22:42207808	rs6002655	chr22.3		22	42207808	22:42132969	7.54859e-11	22:42207808	2.15123980601266e-14	4920	5157	0.982726292395233	0.999378522969975	41091214	43090697	ENSG00000237037	ENSG00000237037	lncRNA	42090931	1	116877	42038	116877	8	3	8	41091214	43090697	1999483	245981
SCZ_Pardiñas_29483656_1	SCZ (Pardiñas, EUR)	PSD	Treg_naive_Bo	Treg_naive_Bo	CD4	Sorted cell	ENSG00000231050	GNB1-DT	2071	3.53246270030087e-17	5.31794718556615e-06	6.64249518902543e-12	0.999994666369672	1.56765018803965e-08	1:1748780	rs1014988	chr1.1		1	1748780	1:1748780	1.98229e-16	1:2455662	6.7462752196493e-12	3353	2722	0.910275335207054	0.999998932841228	1091327	2890190	ENSG00000231050	ENSG00000231050	lncRNA	1891180	1	-142400	-142400	564482	2	2	16	892786	2890190	1997404	248711
SCZ_Pardiñas_29483656_1	SCZ (Pardiñas, EUR)	PSD	Treg_naive_Bo	Treg_naive_Bo	CD4	Sorted cell	ENSG00000149527	PLCH2	3310	4.09650146923743e-24	5.31786917279895e-06	7.70323309854205e-19	0.999994412577677	2.69553152010295e-07	1:2420707	rs12731309	chr1.1		1	2420707	1:2420707	1.01268e-21	1:2455662	6.7462752196493e-12	4071	4194	0.999999999999965	0.999998520929591	1551523	3425966	ENSG00000149527	ENSG00000149527	protein_coding	2476289	1	-55582	-55582	-20627	0	0	0	1426253	3425966	1999713	248712
SCZ_Pardiñas_29483656_1	SCZ (Pardiñas, EUR)	PSD	Treg_naive_Bo	Treg_naive_Bo	CD4	Sorted cell	ENSG00000142606	MMEL1	3745	3.21759045326258e-09	5.31453759968539e-06	0.000605049229242171	0.999367938701094	2.16943144739038e-05	1:2455662	rs4648845	chr1.1		1	2455662	1:2597753	1.87138e-09	1:2455662	6.7462752196493e-12	4300	4911	0.998986737781419	0.999998454783373	1728604	3632268	ENSG00000142606	ENSG00000142606	protein_coding	2633016	-1	177354	35263	177354	10	0	10	1716247	3632268	1916021	248713
SCZ_Pardiñas_29483656_1	SCZ (Pardiñas, EUR)	PSD	Treg_naive_Bo	Treg_naive_Bo	CD4	Sorted cell	ENSG00000268575	RP1-283E3.8	1913	1.29336889898017e-11	5.31793417764505e-06	2.43206987841881e-06	0.999992155108143	9.48748659730442e-08	1:2455662	rs4648845	chr1.1		1	2455662	1:1753033	4.09219e-12	1:2455662	6.7462752196493e-12	3185	2383	0.9817408680647	0.999998994477489	1091327	2651883	ENSG00000268575	ENSG00000268575	lncRNA	1737688	-1	-717974	-15345	-717974	20	1	20	815963	2694112	1878149	248710
SCZ_Pardiñas_29483656_1	SCZ (Pardiñas, EUR)	PSD	Treg_naive_Bo	Treg_naive_Bo	CD4	Sorted cell	ENSG00000049249	TNFRSF9	4105	8.07833499415223e-09	0.000530814666872526	1.52103886442357e-05	0.999450670686578	3.29617957010671e-06	1:7986612	rs12727642	chr1.2		1	7986612	1:8000639	6.73351e-11	1:8443182	3.78917778316889e-09	4305	5083	0.995055874565712	0.999959393358604	6943205	8942905	ENSG00000049249	ENSG00000049249	protein_coding	7940839	-1	-45773	-59800	-502343	2	4	8	6943205	8942905	1999700	248715
SCZ_Pardiñas_29483656_1	SCZ (Pardiñas, EUR)	PSD	Treg_naive_Bo	Treg_naive_Bo	CD4	Sorted cell	ENSG00000232912	RERE-AS1	4367	1.7219072807842e-10	0.000377938550138346	3.24211661594791e-07	0.711029571086806	0.288592165979202	1:8420956	rs301805	chr1.2		1	8420956	1:8422018	6.63618e-13	1:8443182	3.78917778316889e-09	4571	5346	0.999993245945109	0.999958510471863	7425246	9424619	ENSG00000232912	ENSG00000232912	lncRNA	8424645	1	-3689	-2627	18537	0	0	0	7425246	9424619	1999373	248716
SCZ_Pardiñas_29483656_1	SCZ (Pardiñas, EUR)	PSD	Treg_naive_Bo	Treg_naive_Bo	CD4	Sorted cell	ENSG00000049247	UTS2	4038	1.17531895497057e-05	0.000518307280373332	0.0221291386300952	0.975876308891137	0.00146449200884449	1:8443182	rs301818	chr1.2		1	8443182	1:8122968	4.60245e-08	1:8443182	3.78917778316889e-09	4227	5024	0.992288787902472	0.999961275158893	6853827	8853353	ENSG00000049247	ENSG00000049247	protein_coding	7853065	-1	-590117	-269903	-590117	9	7	9	6853827	8853353	1999526	248714
SCZ_Pardiñas_29483656_1	SCZ (Pardiñas, EUR)	PSD	Treg_naive_Bo	Treg_naive_Bo	CD4	Sorted cell	ENSG00000142599	RERE	3863	1.33753312008193e-10	0.000355373448705226	2.51837124098719e-07	0.668451717051888	0.331192657528528	1:8444998	rs301816	chr1.2		1	8444998	1:8444998	3.52301e-13	1:8443182	3.78917778316889e-09	4026	4850	0.999938020062076	0.999959831795417	7849313	9848622	ENSG00000142599	ENSG00000142599	protein_coding	8817640	-1	372642	372642	374458	2	2	2	7849313	9848622	1999309	248717
SCZ_Pardiñas_29483656_1	SCZ (Pardiñas, EUR)	PSD	Treg_naive_Bo	Treg_naive_Bo	CD4	Sorted cell	ENSG00000227533	SLC2A1-DT	3792	6.45093908412492e-13	5.96561898702266e-06	1.08134622711431e-07	0.99999387674498	4.95007648931487e-08	1:42948699	rs57247989	chr1.4		1	42948699	1:42943693	3.32546e-14	1:43631859	1.43668810548113e-11	3986	4595	0.958883066634911	0.99999842191465	41959825	43959042	ENSG00000227533	ENSG00000227533	lncRNA	42959078	1	-10379	-15385	672781	2	2	18	41959825	43959042	1999217	248720
SCZ_Pardiñas_29483656_1	SCZ (Pardiñas, EUR)	PSD	Treg_naive_Bo	Treg_naive_Bo	CD4	Sorted cell	ENSG00000159479	MED8	3793	6.2299626636082e-15	5.96536602179024e-06	1.04431666769573e-09	0.999962778656384	3.12549332724519e-05	1:43391429	rs839757	chr1.4		1	43391429	1:43380192	3.65384e-15	1:43631859	1.43668810548113e-11	3956	4671	0.999999999982282	0.999998394884306	42390019	44388281	ENSG00000159479	ENSG00000159479	protein_coding	43389800	-1	-1629	9608	-242059	1	0	5	42390019	44388281	1998262	248721
SCZ_Pardiñas_29483656_1	SCZ (Pardiñas, EUR)	PSD	Treg_naive_Bo	Treg_naive_Bo	CD4	Sorted cell	ENSG00000117394	SLC2A1	3793	8.004077291726e-11	5.96553665740255e-06	1.34169283721453e-05	0.999980073023062	5.44431866634472e-07	1:43631859	rs2970610	chr1.4		1	43631859	1:42957951	4.44747e-12	1:43631859	1.43668810548113e-11	3987	4596	0.999998907216257	0.999998422567598	41958923	43956950	ENSG00000117394	ENSG00000117394	protein_coding	42958868	-1	-672991	917	-672991	19	0	19	41958923	43956950	1998027	248719
SCZ_Pardiñas_29483656_1	SCZ (Pardiñas, EUR)	PSD	Treg_naive_Bo	Treg_naive_Bo	CD4	Sorted cell	ENSG00000159214	CCDC24	3564	5.50739732820225e-10	5.96399587916004e-06	9.2319395018974e-05	0.999732309201776	0.000169406856587654	1:43936893	rs12127737	chr1.4		1	43936893	1:43936893	1.22512e-11	1:43631859	1.43668810548113e-11	3700	4533	0.926408736451317	0.99999850239356	42991474	44990792	ENSG00000159214	ENSG00000159214	protein_coding	43991599	1	-54706	-54706	-359740	5	5	13	42991474	44990792	1999318	248722
SCZ_Pardiñas_29483656_1	SCZ (Pardiñas, EUR)	PSD	Treg_naive_Bo	Treg_naive_Bo	CD4	Sorted cell	ENSG00000264522	OTUD7B	1725	4.00322060634586e-16	1.72176864163023e-05	2.32501964860993e-11	0.99998134108974	1.44120059483078e-06	1:150024021	rs12060830	chr1.7		1	150024021	1:150019221	3.45501e-19	1:150059494	6.36765848684529e-10	1883	2187	0.999999857960094	0.992631033437509	149802563	151008791	ENSG00000264522	ENSG00000264522	protein_coding	150010726	-1	-13295	-8495	-48768	0	0	0	149802563	151008791	1206228	248728
SCZ_Pardiñas_29483656_1	SCZ (Pardiñas, EUR)	PSD	Treg_naive_Bo	Treg_naive_Bo	CD4	Sorted cell	ENSG00000143418	CERS2	2965	1.80259378657745e-07	1.70205713021044e-05	0.0104699101863018	0.988595008294835	0.000917880688181941	1:150044686	rs4926388	chr1.7		1	150044686	1:150614495	1.49136e-07	1:150059494	6.36765848684529e-10	3156	3771	0.971344574985229	0.992631215635573	149975878	151974949	ENSG00000143418	ENSG00000143418	protein_coding	150974835	-1	930149	360340	915341	38	11	38	149975878	151974949	1999071	248732
SCZ_Pardiñas_29483656_1	SCZ (Pardiñas, EUR)	PSD	Treg_naive_Bo	Treg_naive_Bo	CD4	Sorted cell	ENSG00000143379	SETDB1	2859	3.3610152780095e-09	1.72129384570022e-05	0.000195216082951724	0.999770017613089	1.75500044855228e-05	1:150059494	rs140505938	chr1.7		1	150059494	1:150801625	1.26725e-09	1:150059494	6.36765848684529e-10	3052	3662	0.942857533156852	0.992631219926677	149927059	151925561	ENSG00000143379	ENSG00000143379	protein_coding	150926363	1	-866869	-124738	-866869	35	3	35	149927059	151925561	1998502	248731
SCZ_Pardiñas_29483656_1	SCZ (Pardiñas, EUR)	PSD	Treg_naive_Bo	Treg_naive_Bo	CD4	Sorted cell	ENSG00000143412	ANXA9	2995	1.22358209964313e-05	4.38614716884933e-06	0.710686723265208	0.254689052352178	0.0346076024144486	1:150059494	rs140505938	chr1.7		1	150059494	1:151281560	4.62175e-07	1:150059494	6.36765848684529e-10	3186	3802	0.978682241055798	0.99263121481827	149982564	151981901	ENSG00000143412	ENSG00000143412	protein_coding	150982292	1	-922798	299268	-922798	39	17	39	149982564	151981901	1999337	248733
SCZ_Pardiñas_29483656_1	SCZ (Pardiñas, EUR)	PSD	Treg_naive_Bo	Treg_naive_Bo	CD4	Sorted cell	ENSG00000285554	LINC02988	1935	9.30469663899711e-10	9.02167033178826e-06	5.40438148830927e-05	0.523045548173517	0.4768913854108	1:150067621	rs2027349	chr1.7		1	150067621	1:150067621	6.10162e-12	1:150059494	6.36765848684529e-10	2101	2530	0.99643398124131	0.992631385812139	149802563	151172415	ENSG00000285554	ENSG00000285554	lncRNA	150160726	1	-93105	-93105	-101232	3	3	3	149802563	151172415	1369852	248729
SCZ_Pardiñas_29483656_1	SCZ (Pardiñas, EUR)	PSD	Treg_naive_Bo	Treg_naive_Bo	CD4	Sorted cell	ENSG00000143387	CTSK	2692	3.29148345166289e-17	1.72165968833461e-05	1.91177517582072e-12	0.999982622013201	1.61388007459563e-07	1:150807048	rs4970976	chr1.7		1	150807048	1:150827641	1.48474e-16	1:150059494	6.36765848684529e-10	2907	3458	0.982229708121636	0.992631258882244	149811112	151808852	ENSG00000143387	ENSG00000143387	protein_coding	150808260	-1	1212	-19381	748766	0	0	32	149811112	151808852	1997740	248730
SCZ_Pardiñas_29483656_1	SCZ (Pardiñas, EUR)	PSD	Treg_naive_Bo	Treg_naive_Bo	CD4	Sorted cell	ENSG00000143702	CEP170	3843	7.74317832681615e-07	4.01375451066313e-05	0.0172067827898673	0.891748917734795	0.0910033876123993	1:243295200	rs3943093	chr1.9		1	243295200	1:243249634	7.50332e-08	1:243500591	1.70930005033009e-10	4246	4681	0.969193905259006	0.999246142842043	242255376	244255209	ENSG00000143702	ENSG00000143702	protein_coding	243255281	-1	-39919	5647	-245310	1	0	1	242255376	244255209	1999833	248738
SCZ_Pardiñas_29483656_1	SCZ (Pardiñas, EUR)	PSD	Treg_naive_Bo	Treg_naive_Bo	CD4	Sorted cell	ENSG00000289439		3885	9.5235267162298e-24	4.56000414406996e-05	2.0883948904012e-19	0.999954075024103	3.24934457161909e-07	1:244325629	rs10803198	chr1.9		1	244325629	1:244325767	5.68351e-23	1:243500591	1.70930005033009e-10	4139	4770	0.999999999999998	0.999254950387205	243328051	245324771	ENSG00000289439	ENSG00000289439	lncRNA	244325198	-1	-431	-569	824607	0	0	8	243328051	245324771	1996720	248739
SCZ_Pardiñas_29483656_1	SCZ (Pardiñas, EUR)	PSD	Treg_naive_Bo	Treg_naive_Bo	CD4	Sorted cell	ENSG00000065413	ANKRD44	3084	7.07569644958577e-18	7.6293394127492e-08	9.2743230795431e-11	0.99999991662278	6.99108086995268e-09	2:196990428	rs715185	chr2.5		2	196990428	2:196990428	1.21819e-17	2:197439853	3.72505611278787e-13	3245	3907	0.999999999268586	0.998002556856977	196311224	198311115	ENSG00000065413	ENSG00000065413	protein_coding	197310780	-1	320352	320352	-129073	5	5	2	196311224	198311115	1999891	248882
SCZ_Pardiñas_29483656_1	SCZ (Pardiñas, EUR)	PSD	Treg_naive_Bo	Treg_naive_Bo	CD4	Sorted cell	ENSG00000231621	ANKRD44-AS1	3083	1.3662908947637e-24	5.88815819240461e-08	1.79083759014786e-17	0.771320823710767	0.228679117407652	2:197302101	rs10931779	chr2.5		2	197302101	2:197302101	2.5093e-20	2:197439853	3.72505611278787e-13	3247	3957	0.999999999999631	0.998002556784047	196197983	198197933	ENSG00000231621	ENSG00000231621	lncRNA	197199073	1	103028	103028	240780	1	1	5	196197983	198197933	1999950	248881
SCZ_Pardiñas_29483656_1	SCZ (Pardiñas, EUR)	PSD	Treg_naive_Bo	Treg_naive_Bo	CD4	Sorted cell	ENSG00000124019	FAM124B	4886	3.90328613765942e-06	0.000372981602245109	0.010340229924429	0.988066437481845	0.00121644770534301	2:224401950	rs3845837	chr2.8		2	224401950	2:224402008	2.60069e-09	2:224526579	3.90441436341213e-09	5072	5908	0.957757419195688	0.999593332301018	223403266	225399485	ENSG00000124019	ENSG00000124019	protein_coding	224402107	-1	157	99	-124472	0	0	2	223403266	225399485	1996219	248887
SCZ_Pardiñas_29483656_1	SCZ (Pardiñas, EUR)	PSD	Treg_naive_Bo	Treg_naive_Bo	CD4	Sorted cell	ENSG00000085982	USP40	5348	4.36968680862099e-18	1.23272935877447e-10	3.54472505707503e-08	0.999999962927718	1.5017621737656e-09	2:232697487	rs4144797	chr2.9		2	232697487	2:233566769	3.1949e-16	2:232697487	4.34735458156599e-16	5603	6512	0.999999994596349	0.999817258361799	232567923	234566728	ENSG00000085982	ENSG00000085982	protein_coding	233566782	-1	869295	13	869295	14	0	14	232567923	234566728	1998805	248888
SCZ_Pardiñas_29483656_1	SCZ (Pardiñas, EUR)	PSD	Treg_naive_Bo	Treg_naive_Bo	CD4	Sorted cell	ENSG00000076242	MLH1	4209	1.02082568635291e-05	8.57941153148977e-06	0.440600099142117	0.369918336937085	0.189462776252402	3:36817092	rs75968099	chr3.3		3	36817092	3:36993455	6.67496e-08	3:36817092	9.41708079270186e-11	4370	5271	0.986577231014946	0.999536432870774	35993474	37993330	ENSG00000076242	ENSG00000076242	protein_coding	36993518	1	-176426	-63	-176426	6	0	6	35993474	37993330	1999856	248918
SCZ_Pardiñas_29483656_1	SCZ (Pardiñas, EUR)	PSD	Treg_naive_Bo	Treg_naive_Bo	CD4	Sorted cell	ENSG00000164088	PPM1M	2332	3.2863937501605e-18	4.82275153132802e-07	6.75003228915633e-12	0.990541894987715	0.0094576227303843	3:52253452	rs11717383	chr3.4		3	52253452	3:52291743	1.00478e-16	3:53141001	2.66653145165687e-12	2399	3284	0.999999999997925	0.99999709394549	51247137	53245733	ENSG00000164088	ENSG00000164088	protein_coding	52245759	1	7693	45984	895242	0	2	37	51247137	53245733	1998596	248919
SCZ_Pardiñas_29483656_1	SCZ (Pardiñas, EUR)	PSD	Treg_naive_Bo	Treg_naive_Bo	CD4	Sorted cell	ENSG00000168268	NT5DC2	2484	1.04767475726376e-20	4.85049060813726e-07	2.1521683041334e-14	0.996396694898048	0.00360282005287138	3:52532898	rs7614981	chr3.4		3	52532898	3:52532898	3.20334e-18	3:53141001	2.66653145165687e-12	2538	3408	0.999999813886362	0.999997099188922	51535376	53534553	ENSG00000168268	ENSG00000168268	protein_coding	52533857	-1	959	959	-607144	0	0	24	51535376	53534553	1999177	248921
SCZ_Pardiñas_29483656_1	SCZ (Pardiñas, EUR)	PSD	Treg_naive_Bo	Treg_naive_Bo	CD4	Sorted cell	ENSG00000168237	GLYCTK	2353	1.05311309229164e-09	4.64641655667537e-07	0.00216305604336254	0.95426995228501	0.043566525976858	3:52781889	rs2710323	chr3.4		3	52781889	3:52253452	2.16754e-09	3:53141001	2.66653145165687e-12	2411	3302	0.997475478664662	0.999997094560466	51287494	53286984	ENSG00000168237	ENSG00000168237	protein_coding	52287828	1	494061	-34376	853173	23	1	35	51287494	53286984	1999490	248920
SCZ_Pardiñas_29483656_1	SCZ (Pardiñas, EUR)	PSD	Treg_naive_Bo	Treg_naive_Bo	CD4	Sorted cell	ENSG00000055955	ITIH4	2943	3.94848172410969e-10	4.40787839207721e-07	0.000811110238936621	0.90529323890147	0.0938952096769048	3:52935513	rs2710313	chr3.4		3	52935513	3:52840272	2.10807e-10	3:53141001	2.66653145165687e-12	3008	3832	0.996933000633568	0.999997105924158	51844795	53830380	ENSG00000055955	ENSG00000055955	protein_coding	52830672	-1	-104841	-9600	-310329	5	2	9	51844795	53830380	1985585	248922
SCZ_Pardiñas_29483656_1	SCZ (Pardiñas, EUR)	PSD	Treg_naive_Bo	Treg_naive_Bo	CD4	Sorted cell	ENSG00000163935	SFMBT1	3209	7.35633116788137e-09	1.47783605360177e-07	0.0151116201821113	0.302216654785574	0.682671569892377	3:52935513	rs2710313	chr3.4		3	52935513	3:52871197	2.83677e-07	3:53141001	2.66653145165687e-12	3308	4073	0.98777514401568	0.999997107070203	52046954	54046214	ENSG00000163935	ENSG00000163935	protein_coding	53046073	-1	110560	174876	-94928	0	3	3	52046954	54046214	1999260	248925
SCZ_Pardiñas_29483656_1	SCZ (Pardiñas, EUR)	PSD	Treg_naive_Bo	Treg_naive_Bo	CD4	Sorted cell	ENSG00000243696	MUSTN1	2951	1.73095490115875e-12	2.34892267244152e-07	3.55578508817801e-06	0.481486482826562	0.518509726494351	3:52935513	rs2710313	chr3.4		3	52935513	3:52829589	1.38714e-11	3:53141001	2.66653145165687e-12	3017	3842	0.997487512909202	0.999997105903438	51844795	53832514	ENSG00000243696	ENSG00000243696	protein_coding	52835729	-1	-99784	6140	-305272	3	2	7	51844795	53834906	1990111	248923
SCZ_Pardiñas_29483656_1	SCZ (Pardiñas, EUR)	PSD	Treg_naive_Bo	Treg_naive_Bo	CD4	Sorted cell	ENSG00000213533	STIMATE	3022	6.99872496477036e-08	4.12482060991884e-07	0.143770134655748	0.84731653521179	0.0089128476631513	3:53141001	rs1080500	chr3.4		3	53141001	3:52915127	1.14784e-07	3:53141001	2.66653145165687e-12	3091	3906	0.995064749134573	0.999997106314233	51897986	53897456	ENSG00000213533	ENSG00000213533	protein_coding	52897548	-1	-243453	-17579	-243453	6	2	6	51897986	53897456	1999470	248924
SCZ_Pardiñas_29483656_1	SCZ (Pardiñas, EUR)	PSD	Treg_naive_Bo	Treg_naive_Bo	CD4	Sorted cell	ENSG00000272305		3292	1.13016335936734e-10	4.86682361702016e-07	0.000232161916553331	0.999759079421766	8.27186630343071e-06	3:53141001	rs1080500	chr3.4		3	53141001	3:53074760	8.45314e-10	3:53141001	2.66653145165687e-12	3395	4168	0.994920127949296	0.99999710643514	52103453	54097612	ENSG00000272305	ENSG00000272305	protein_coding	53099453	-1	-41548	24693	-41548	1	0	1	52103453	54097612	1994159	248926
SCZ_Pardiñas_29483656_1	SCZ (Pardiñas, EUR)	PSD	Treg_naive_Bo	Treg_naive_Bo	CD4	Sorted cell	ENSG00000280620	SCAANT1	4906	9.46925660876297e-13	4.15956769081347e-05	2.2762919595434e-08	0.999908433685768	4.99478734587726e-05	3:63911539	rs2292662	chr3.5		3	63911539	3:63911539	1.07547e-16	3:63881679	1.39391965596911e-10	5178	5926	0.999999999125136	0.999997021992664	62927168	64911596	ENSG00000280620	ENSG00000280620	lncRNA	63912383	-1	844	844	30704	0	0	0	62927168	64911596	1984428	248928
SCZ_Pardiñas_29483656_1	SCZ (Pardiñas, EUR)	PSD	Treg_naive_Bo	Treg_naive_Bo	CD4	Sorted cell	ENSG00000254531	AP001816.1	4854	1.97553703446587e-17	1.13497719323055e-10	1.74059588602121e-07	0.9999997968576	2.8969309890795e-08	4:102267552	rs13107325	chr4.2		4	102267552	4:101449026	4.38548e-13	4:102267552	1.19200585850183e-16	5043	5600	0.959524498952343	0.999999999979099	100348074	102347606	ENSG00000254531	ENSG00000254531	lncRNA	101347746	1	919806	101280	919806	3	0	3	100348074	102347606	1999532	248930
SCZ_Pardiñas_29483656_1	SCZ (Pardiñas, EUR)	PSD	Treg_naive_Bo	Treg_naive_Bo	CD4	Sorted cell	ENSG00000164039	BDH2	4103	1.14738927616462e-27	1.13522955538911e-10	1.01071124389309e-17	0.999999999884011	2.46827898436364e-12	4:103198884	rs6850461	chr4.2		4	103198884	4:103133529	2.43391e-20	4:102267552	1.19200585850183e-16	4394	4891	0.999987385873369	0.999999998179498	102100191	104099611	ENSG00000164039	ENSG00000164039	protein_coding	103099834	-1	-99050	-33695	832282	1	0	16	102100191	104099611	1999420	248931
SCZ_Pardiñas_29483656_1	SCZ (Pardiñas, EUR)	PSD	Treg_naive_Bo	Treg_naive_Bo	CD4	Sorted cell	ENSG00000289520		5033	2.80902908168644e-08	3.82839604776579e-06	0.00728173027407367	0.992418731879875	0.000295681359712596	4:175934070	rs62334820	chr4.3		4	175934070	4:176317586	5.24828e-09	4:175934070	9.57617263899977e-12	5251	6080	0.974076180085116	0.926963643218389	175341299	177340701	ENSG00000289520	ENSG00000289520	lncRNA	176341098	1	-407028	-23512	-407028	5	3	5	175341299	177340701	1999402	248934
SCZ_Pardiñas_29483656_1	SCZ (Pardiñas, EUR)	PSD	Treg_naive_Bo	Treg_naive_Bo	CD4	Sorted cell	ENSG00000228672	PROB1	2253	1.29731391362132e-08	0.000143106562034234	9.06321553285729e-05	0.99976234907166	3.89923783836754e-06	5:138515503	rs3849046	chr5.4		5	138515503	5:139384419	1.67072e-12	5:138519616	7.0597176566296e-10	2416	3053	0.994621318922323	0.999744953416728	138395105	140390217	ENSG00000228672	ENSG00000228672	protein_coding	139395104	-1	879601	10685	875488	17	1	17	138395105	140394271	1999166	248938
SCZ_Pardiñas_29483656_1	SCZ (Pardiñas, EUR)	PSD	Treg_naive_Bo	Treg_naive_Bo	CD4	Sorted cell	ENSG00000044115	CTNNA1	2348	6.03921280107721e-18	0.000141059626625987	4.28071320773421e-14	0.999858468471633	4.71901698305891e-07	5:138720870	rs186338	chr5.4		5	138720870	5:138720870	1.12593e-18	5:138519616	7.0597176566296e-10	2557	3128	0.948371573620759	0.999657363500762	137611878	139610555	ENSG00000044115	ENSG00000044115	protein_coding	138753425	1	-32555	-32555	-233809	0	0	5	137611878	139610555	1998677	248937
SCZ_Pardiñas_29483656_1	SCZ (Pardiñas, EUR)	PSD	Treg_naive_Bo	Treg_naive_Bo	CD4	Sorted cell	ENSG00000229852	KHDC1-AS1	5383	1.17885682458807e-06	0.00012944166964151	0.00901875743427522	0.990282837883931	0.000567784155328182	6:72445999	rs1339227	chr6.1		6	72445999	6:73252693	5.86359e-13	6:72445999	3.7450733185046e-10	5799	6215	0.961196804255961	0.99998919911912	72264208	74263041	ENSG00000229852	ENSG00000229852	lncRNA	73263222	1	-817223	-10529	-817223	5	2	5	72264208	74263041	1998833	248945
SCZ_Pardiñas_29483656_1	SCZ (Pardiñas, EUR)	PSD	Treg_naive_Bo	Treg_naive_Bo	CD4	Sorted cell	ENSG00000083097	DOP1A	3656	5.66303901373952e-10	1.49267870046123e-07	0.00377850348316151	0.995947326457664	0.000274020225001021	6:83697747	rs217287	chr6.2		6	83697747	6:83192170	1.57466e-10	6:83697747	9.47449153955043e-13	3839	4790	0.995944835109381	0.999999785536963	82067829	84067009	ENSG00000083097	ENSG00000083097	protein_coding	83067671	1	630076	124499	630076	4	0	4	82067829	84067009	1999180	248946
SCZ_Pardiñas_29483656_1	SCZ (Pardiñas, EUR)	PSD	Treg_naive_Bo	Treg_naive_Bo	CD4	Sorted cell	ENSG00000229043	ZFAND2A-DT	4295	1.00896228048852e-48	9.61023418432353e-13	1.04988313618141e-36	0.999999999999034	2.65048885277762e-15	7:1160154	rs6946684	chr7.1		7	1160154	7:1157338	1.02482e-28	7:1981360	1.12552692039325e-18	5181	5150	0.999660159538298	0.981033790873573	160727	2160153	ENSG00000229043	ENSG00000229043	lncRNA	1160374	1	-220	-3036	820986	1	1	13	160727	2160329	1999602	248949
SCZ_Pardiñas_29483656_1	SCZ (Pardiñas, EUR)	PSD	Treg_naive_Bo	Treg_naive_Bo	CD4	Sorted cell	ENSG00000164880	INTS1	5134	4.89415944411016e-25	9.61023255610858e-13	5.09265453830456e-13	0.999999999998508	2.10643509151338e-14	7:1981360	rs12668848	chr7.1		7	1981360	7:1482539	2.3612e-19	7:1981360	1.12552692039325e-18	5823	6198	0.999568351667003	0.981033681684688	665757	2504150	ENSG00000164880	ENSG00000164880	protein_coding	1504389	-1	-476971	21850	-476971	9	0	9	580347	2504150	1923803	248950
SCZ_Pardiñas_29483656_1	SCZ (Pardiñas, EUR)	PSD	Treg_naive_Bo	Treg_naive_Bo	CD4	Sorted cell	ENSG00000002822	MAD1L1	6157	8.55076661435487e-16	9.60049979138603e-13	0.000889756472014985	0.998987003343975	0.000123240183047747	7:1990232	rs58120505	chr7.1		7	1990232	7:1927205	3.0676e-10	7:1981360	1.12552692039325e-18	6714	7320	0.983739935655331	0.98103368168472	1234185	3232894	ENSG00000002822	ENSG00000002822	protein_coding	2232945	-1	242713	305740	251585	0	0	0	1234185	3232894	1998709	248951
SCZ_Pardiñas_29483656_1	SCZ (Pardiñas, EUR)	PSD	Treg_naive_Bo	Treg_naive_Bo	CD4	Sorted cell	ENSG00000164659	ELAPOR2	3934	1.29520969303482e-08	1.95150739874102e-08	0.378828344232123	0.570684065018183	0.0504875582825224	7:86798310	rs12704290	chr7.2		7	86798310	7:87108427	2.91886e-07	7:86798310	3.60103493988725e-14	4191	4740	0.947424984600616	0.999955768325902	86059963	88059060	ENSG00000164659	ENSG00000164659	protein_coding	87059654	-1	261344	-48773	261344	1	0	1	86059963	88059060	1999097	248954
SCZ_Pardiñas_29483656_1	SCZ (Pardiñas, EUR)	PSD	Treg_naive_Bo	Treg_naive_Bo	CD4	Sorted cell	ENSG00000091127	PUS7	4525	1.2707938752426e-06	4.75971955505569e-06	0.209063218601958	0.783024071557894	0.00790667932671799	7:105287139	rs7789569	chr7.3		7	105287139	7:105521846	9.3952e-10	7:105287139	7.06266763895935e-11	4794	5409	0.993873585399282	0.999998534584428	104522460	106522057	ENSG00000091127	ENSG00000091127	protein_coding	105522271	-1	235132	425	235132	3	0	3	104522460	106522057	1999597	248955
SCZ_Pardiñas_29483656_1	SCZ (Pardiñas, EUR)	PSD	Treg_naive_Bo	Treg_naive_Bo	CD4	Sorted cell	ENSG00000104228	TRIM35	6250	8.48111184059647e-23	3.36568351862446e-06	2.51984011926022e-17	0.999984945381418	1.16889350619501e-05	8:27302319	rs11996459	chr8.1		8	27302319	8:27302319	1.2534e-19	8:27567832	7.70240971845637e-12	6505	7417	1	0.999997667782449	26311595	28311142	ENSG00000104228	ENSG00000104228	protein_coding	27311272	-1	8953	8953	-256560	0	0	5	26311595	28311142	1999547	248964
SCZ_Pardiñas_29483656_1	SCZ (Pardiñas, EUR)	PSD	Treg_naive_Bo	Treg_naive_Bo	CD4	Sorted cell	ENSG00000104290	FZD3	4334	1.23799151436345e-06	2.05911488162198e-06	0.365237975795782	0.607434937420981	0.0273237896768404	8:27567832	rs11783093	chr8.1		8	27567832	8:28579133	4.27871e-08	8:27567832	7.70240971845637e-12	4565	5105	0.966482570279153	0.999997750574477	27494221	29494049	ENSG00000104290	ENSG00000104290	protein_coding	28494212	1	-926380	84921	-926380	12	0	12	27494221	29494049	1999828	248968
SCZ_Pardiñas_29483656_1	SCZ (Pardiñas, EUR)	PSD	Treg_naive_Bo	Treg_naive_Bo	CD4	Sorted cell	ENSG00000120899	PTK2B	6253	5.66014726857247e-07	2.7772153412978e-06	0.168169768751919	0.82513061795862	0.00669627005939297	8:27567832	rs11783093	chr8.1		8	27567832	8:27310425	1.16851e-07	8:27567832	7.70240971845637e-12	6508	7420	0.994261365333001	0.999997667782448	26311595	28311442	ENSG00000120899	ENSG00000120899	protein_coding	27325552	1	242280	-15127	242280	4	1	4	26311595	28311442	1999847	248965
SCZ_Pardiñas_29483656_1	SCZ (Pardiñas, EUR)	PSD	Treg_naive_Bo	Treg_naive_Bo	CD4	Sorted cell	ENSG00000120915	EPHX2	6052	4.69976779063919e-09	3.37409580612062e-06	0.00139073531397716	0.998447777252466	0.000158108637982199	8:27567832	rs11783093	chr8.1		8	27567832	8:27546260	2.69551e-11	8:27567832	7.70240971845637e-12	6337	7125	0.986212218106052	0.999997671867114	26490801	28489766	ENSG00000120915	ENSG00000120915	protein_coding	27491143	1	76689	55117	76689	2	1	2	26490801	28489991	1999190	248966
SCZ_Pardiñas_29483656_1	SCZ (Pardiñas, EUR)	PSD	Treg_naive_Bo	Treg_naive_Bo	CD4	Sorted cell	ENSG00000134014	ELP3	4359	2.06545651585933e-11	3.37930830484323e-06	6.11200810765733e-06	0.999990054504806	4.54158127588705e-07	8:27567832	rs11783093	chr8.1		8	27567832	8:28127981	1.22111e-12	8:27567832	7.70240971845637e-12	4581	5234	0.959109510814463	0.999997700465186	27089902	29089478	ENSG00000134014	ENSG00000134014	protein_coding	28093139	1	-525307	34842	-525307	6	0	6	27089902	29089478	1999576	248967
SCZ_Pardiñas_29483656_1	SCZ (Pardiñas, EUR)	PSD	Treg_naive_Bo	Treg_naive_Bo	CD4	Sorted cell	ENSG00000175324	LSM1	2926	1.19865161316857e-07	1.45033226065285e-05	0.00449755730593179	0.543286451659835	0.452201367846466	8:38294926	rs12386976	chr8.2		8	38294926	8:38205717	4.02673e-08	8:38351611	5.4665778204496e-10	3033	3653	0.959523881689923	0.99995345322605	37177306	39175855	ENSG00000175324	ENSG00000175324	protein_coding	38176493	-1	-118433	-29224	-175118	6	2	7	37177306	39175855	1998549	248971
SCZ_Pardiñas_29483656_1	SCZ (Pardiñas, EUR)	PSD	Treg_naive_Bo	Treg_naive_Bo	CD4	Sorted cell	ENSG00000077782	FGFR1	2666	5.62157935303049e-08	2.65921255924631e-05	0.00210931757185553	0.997784168527702	7.98655590563834e-05	8:38482636	rs66504003	chr8.2		8	38482636	8:38482636	3.70563e-10	8:38351611	5.4665778204496e-10	2772	3344	0.999969969033078	0.999953510784596	37471235	39374115	ENSG00000077782	ENSG00000077782	protein_coding	38468635	-1	-14001	-14001	117024	0	0	5	37471235	39374115	1902880	248972
SCZ_Pardiñas_29483656_1	SCZ (Pardiñas, EUR)	PSD	Treg_naive_Bo	Treg_naive_Bo	CD4	Sorted cell	ENSG00000181790	ADGRB1	6122	5.96384022076334e-12	5.13934018061324e-12	0.527151889096894	0.454235993126935	0.0186121177650681	8:142231572	rs4129585	chr8.6		8	142231572	8:142462947	8.99035e-08	8:142231572	9.59497710359178e-18	6592	7021	0.960733692468419	0.993205927842225	141449564	143448771	ENSG00000181790	ENSG00000181790	protein_coding	142449649	1	-218077	13298	-218077	2	0	2	141449564	143448771	1999207	248974
SCZ_Pardiñas_29483656_1	SCZ (Pardiñas, EUR)	PSD	Treg_naive_Bo	Treg_naive_Bo	CD4	Sorted cell	ENSG00000234616	JRK	5941	2.33976446210606e-13	1.10557392892667e-11	0.0206814939801128	0.977227540577026	0.00209096543157259	8:142231572	rs4129585	chr8.6		8	142231572	8:142641078	7.3808e-08	8:142231572	9.59497710359178e-18	6385	6838	0.940132403329866	0.993205927842841	141682188	143681949	ENSG00000234616	ENSG00000234616	protein_coding	142669967	-1	438395	28889	438395	4	0	4	141682188	143681949	1999761	248975
SCZ_Pardiñas_29483656_1	SCZ (Pardiñas, EUR)	PSD	Treg_naive_Bo	Treg_naive_Bo	CD4	Sorted cell	ENSG00000247317	LY6E-DT	5618	2.74751751313927e-13	1.10291343776351e-11	0.0242856782553827	0.974878406821917	0.000835914911397024	8:142231572	rs4129585	chr8.6		8	142231572	8:143012733	1.98865e-08	8:142231572	9.59497710359178e-18	6031	6557	0.998126143238192	0.993205927832704	142018511	144016883	ENSG00000247317	ENSG00000247317	lncRNA	143018461	-1	786889	5728	786889	15	0	15	142018511	144018265	1999754	248976
SCZ_Pardiñas_29483656_1	SCZ (Pardiñas, EUR)	PSD	Treg_naive_Bo	Treg_naive_Bo	CD4	Sorted cell	ENSG00000171045	TSNARE1	6101	2.00736392864083e-27	1.13133241937398e-11	1.77433607862909e-16	0.999999999988631	5.31056412552167e-14	8:142340044	rs10095340	chr8.6		8	142340044	8:142340044	2.08679e-20	8:142231572	9.59497710359178e-18	6567	6988	0.999999843055339	0.993205927842227	141403779	143403070	ENSG00000171045	ENSG00000171045	protein_coding	142403182	-1	63138	63138	171610	0	0	0	141403779	143403070	1999291	248973
SCZ_Pardiñas_29483656_1	SCZ (Pardiñas, EUR)	PSD	Treg_naive_Bo	Treg_naive_Bo	CD4	Sorted cell	ENSG00000177335	LY6S-AS1	5496	9.4327832931268e-29	1.13133241913864e-11	8.33776450974626e-18	0.999999999988631	5.54115575633126e-14	8:143108377	rs13256261	chr8.6		8	143108377	8:143034748	2.23998e-20	8:142231572	9.59497710359178e-18	5924	6434	0.999999999891002	0.993205927832704	142039573	144038503	ENSG00000177335	ENSG00000177335	lncRNA	143039328	1	69049	-4580	-807756	1	0	17	142039573	144038503	1998930	248977
SCZ_Pardiñas_29483656_1	SCZ (Pardiñas, EUR)	PSD	Treg_naive_Bo	Treg_naive_Bo	CD4	Sorted cell	ENSG00000148483	TMEM236	6382	7.92420040388747e-09	1.4425338488181e-07	0.0519600394963784	0.945884383771487	0.00215542455454818	10:18456176	rs7893279	chr10.1		10	18456176	10:17707308	1.68246e-08	10:18456176	4.77251696121694e-13	7177	7393	0.903356796000155	0.999999980928904	16752624	18752142	ENSG00000148483	ENSG00000148483	protein_coding	17752201	1	703975	-44893	703975	3	0	3	16752624	18752142	1999518	248741
SCZ_Pardiñas_29483656_1	SCZ (Pardiñas, EUR)	PSD	Treg_naive_Bo	Treg_naive_Bo	CD4	Sorted cell	ENSG00000240291	RP11-499P20.2	6610	8.91440472704598e-12	1.52495791046527e-07	5.84529415213831e-05	0.999935241840646	6.15271312849687e-06	10:18456176	rs7893279	chr10.1		10	18456176	10:18659912	1.52411e-10	10:18456176	4.77251696121694e-13	7422	7636	0.914183670028361	0.999999980052728	17545989	19545464	ENSG00000240291	ENSG00000240291	lncRNA	18545651	-1	89475	-114261	89475	0	2	0	17545989	19545464	1999475	248742
SCZ_Pardiñas_29483656_1	SCZ (Pardiñas, EUR)	PSD	Treg_naive_Bo	Treg_naive_Bo	CD4	Sorted cell	ENSG00000138111	MFSD13A	2932	1.55828863324899e-32	6.29895122338743e-13	2.47388585493763e-20	0.999999999999375	1.60421250069109e-15	10:102470399	rs2025713	chr10.2		10	102470399	10:102470399	1.47903e-21	10:103169157	7.01269131173847e-18	3080	3630	0.999999982434591	0.99991396544976	101463339	103461080	ENSG00000138111	ENSG00000138111	protein_coding	102461395	1	9004	9004	707762	0	0	17	101463339	103461080	1997741	248745
SCZ_Pardiñas_29483656_1	SCZ (Pardiñas, EUR)	PSD	Treg_naive_Bo	Treg_naive_Bo	CD4	Sorted cell	ENSG00000065613	SLK	3746	2.68788881219728e-15	6.5398396117911e-13	0.00409224418289198	0.995673925079535	0.00023383073691461	10:103169157	rs12416331	chr10.2		10	103169157	10:104043322	3.41751e-10	10:103169157	7.01269131173847e-18	3912	4481	0.999831884158028	0.999999871651496	102967467	104966911	ENSG00000065613	ENSG00000065613	protein_coding	103967140	1	-797983	76182	-797983	19	0	19	102967467	104966911	1999444	248750
SCZ_Pardiñas_29483656_1	SCZ (Pardiñas, EUR)	PSD	Treg_naive_Bo	Treg_naive_Bo	CD4	Sorted cell	ENSG00000107957	SH3PXD2A	3676	1.49069215658358e-13	4.74962313433216e-13	0.236291842148195	0.752848143117288	0.0108600147338945	10:103169157	rs12416331	chr10.2		10	103169157	10:103649657	6.00261e-08	10:103169157	7.01269131173847e-18	3844	4419	0.994727343505064	0.999913832749875	102855886	104855275	ENSG00000107957	ENSG00000107957	protein_coding	103855576	-1	686419	205919	686419	17	1	17	102855886	104855275	1999389	248748
SCZ_Pardiñas_29483656_1	SCZ (Pardiñas, EUR)	PSD	Treg_naive_Bo	Treg_naive_Bo	CD4	Sorted cell	ENSG00000107960	STN1	3689	1.7947296841437e-14	6.23088893514914e-13	0.0279614529039021	0.970754806450166	0.00128374064529012	10:103169157	rs12416331	chr10.2		10	103169157	10:103849080	2.29203e-08	10:103169157	7.01269131173847e-18	3854	4423	0.962946245295405	0.999999874570357	102918593	104918156	ENSG00000107960	ENSG00000107960	protein_coding	103918184	-1	749027	69104	749027	18	1	18	102918593	104918156	1999563	248749
SCZ_Pardiñas_29483656_1	SCZ (Pardiñas, EUR)	PSD	Treg_naive_Bo	Treg_naive_Bo	CD4	Sorted cell	ENSG00000120055	C10orf95	2939	2.15253231122828e-13	3.92039600713592e-13	0.341728683853756	0.622316782016994	0.0359545341286436	10:103169157	rs12416331	chr10.2		10	103169157	10:102437570	2.80338e-09	10:103169157	7.01269131173847e-18	3085	3636	0.988252787946367	0.999913965449893	101453807	103451131	ENSG00000120055	ENSG00000120055	protein_coding	102451543	-1	-717614	13973	-717614	18	0	18	101453807	103451131	1997324	248744
SCZ_Pardiñas_29483656_1	SCZ (Pardiñas, EUR)	PSD	Treg_naive_Bo	Treg_naive_Bo	CD4	Sorted cell	ENSG00000138172	CALHM2	3666	2.65390277513267e-14	6.01850669320417e-13	0.0421324547693199	0.955472793950352	0.00239475127970129	10:103169157	rs12416331	chr10.2		10	103169157	10:103471557	1.42383e-12	10:103169157	7.01269131173847e-18	3823	4445	0.999292471575655	0.999913965450124	102453745	104452158	ENSG00000138172	ENSG00000138172	protein_coding	103452370	-1	283213	-19187	283213	9	1	9	102453745	104452158	1998413	248747
SCZ_Pardiñas_29483656_1	SCZ (Pardiñas, EUR)	PSD	Treg_naive_Bo	Treg_naive_Bo	CD4	Sorted cell	ENSG00000156398	SFXN2	3120	5.12437685769736e-14	5.75284846161956e-13	0.0813528582136445	0.913291878684649	0.00535526310107973	10:103169157	rs12416331	chr10.2		10	103169157	10:102733687	1.03943e-07	10:103169157	7.01269131173847e-18	3265	3838	0.96971282302106	0.999913965449692	101715592	103714386	ENSG00000156398	ENSG00000156398	protein_coding	102714636	1	454521	19051	454521	9	0	9	101715126	103714386	1999260	248746
SCZ_Pardiñas_29483656_1	SCZ (Pardiñas, EUR)	PSD	Treg_naive_Bo	Treg_naive_Bo	CD4	Sorted cell	ENSG00000269609	C10orf95-AS1	2939	1.43727713133601e-13	4.80107585259243e-13	0.228177212422095	0.762183138584538	0.0096396489927433	10:103169157	rs12416331	chr10.2		10	103169157	10:102454607	3.75812e-10	10:103169157	7.01269131173847e-18	3085	3633	0.983721742637471	0.999913965449893	101450398	103447905	ENSG00000269609	ENSG00000269609	lncRNA	102435771	1	733386	18836	733386	19	1	19	101450398	103447905	1997507	248743
SCZ_Pardiñas_29483656_1	SCZ (Pardiñas, EUR)	PSD	Treg_naive_Bo	Treg_naive_Bo	CD4	Sorted cell	ENSG00000121653	MAPK8IP1	3472	1.18558130757815e-09	4.7192840430817e-08	0.024481477151893	0.974499193327134	0.00101928114255273	11:46351761	rs7951870	chr11.2		11	46351761	11:45868224	7.01385e-08	11:46351761	2.99133684901165e-13	3641	4258	0.999492404906326	0.999999995233511	44885655	46885294	ENSG00000121653	ENSG00000121653	protein_coding	45885651	1	466110	-17427	466110	10	0	10	44885655	46885294	1999639	248753
SCZ_Pardiñas_29483656_1	SCZ (Pardiñas, EUR)	PSD	Treg_naive_Bo	Treg_naive_Bo	CD4	Sorted cell	ENSG00000134575	ACP2	2575	3.26841573942856e-11	4.83868449657875e-08	0.000675000651148502	0.999296068027494	2.88829018290304e-05	11:46351761	rs7951870	chr11.2		11	46351761	11:47340914	6.02368e-11	11:46351761	2.99133684901165e-13	2706	3020	0.961201651225682	0.999999996162754	46249295	48248905	ENSG00000134575	ENSG00000134575	protein_coding	47248814	-1	897053	-92100	897053	19	3	19	46249295	48248905	1999610	248754
SCZ_Pardiñas_29483656_1	SCZ (Pardiñas, EUR)	PSD	Treg_naive_Bo	Treg_naive_Bo	CD4	Sorted cell	ENSG00000134809	TIMM10	5043	4.75930943912092e-08	9.22753960953108e-05	0.000515439534232982	0.999354721981666	3.75154949102497e-05	11:57513478	rs3851118	chr11.3		11	57513478	11:57504058	2.92164e-10	11:57717188	1.47287089582703e-09	5381	5641	0.998722239612052	0.999952623462415	56531239	58530069	ENSG00000134809	ENSG00000134809	protein_coding	57530754	-1	17276	26696	-186434	2	2	9	56531239	58530069	1998830	248758
SCZ_Pardiñas_29483656_1	SCZ (Pardiñas, EUR)	PSD	Treg_naive_Bo	Treg_naive_Bo	CD4	Sorted cell	ENSG00000149292	TTC12	4348	1.08468436512384e-07	3.07554928478464e-06	0.0338747352554464	0.960483971403575	0.00563810932325732	11:113522272	rs2514218	chr11.4		11	113522272	11:113324889	7.89552e-09	11:113522272	2.48534491640808e-12	4512	5489	0.998969883202715	0.999999593721297	112315958	114313865	ENSG00000149292	ENSG00000149292	protein_coding	113314583	1	207689	10306	207689	4	0	4	112315958	114313865	1997907	248772
SCZ_Pardiñas_29483656_1	SCZ (Pardiñas, EUR)	PSD	Treg_naive_Bo	Treg_naive_Bo	CD4	Sorted cell	ENSG00000170209	ANKK1	4448	3.88430200074803e-10	3.20162700387709e-06	0.000121306902878729	0.99986934889929	6.14218239784675e-06	11:113522272	rs2514218	chr11.4		11	113522272	11:113322075	5.91754e-11	11:113522272	2.48534491640808e-12	4612	5582	0.999993043198681	0.999999594166518	112388762	114387161	ENSG00000170209	ENSG00000170209	protein_coding	113387779	1	134493	-65704	134493	2	1	2	112388762	114387161	1998399	248773
SCZ_Pardiñas_29483656_1	SCZ (Pardiñas, EUR)	PSD	Treg_naive_Bo	Treg_naive_Bo	CD4	Sorted cell	ENSG00000134910	STT3A	5168	2.76530223235981e-10	1.55994512488582e-09	0.149807312208953	0.84507346930007	0.00511921665450213	11:124743036	rs12293670	chr11.5		11	124743036	11:125592747	2.23182e-09	11:124743036	1.64055428174297e-15	5358	6067	0.994592375808201	0.999999998816355	124597663	126591315	ENSG00000134910	ENSG00000134910	protein_coding	125592852	1	-849816	-105	-849816	20	0	20	124597663	126591315	1993652	248778
SCZ_Pardiñas_29483656_1	SCZ (Pardiñas, EUR)	PSD	Treg_naive_Bo	Treg_naive_Bo	CD4	Sorted cell	ENSG00000149547	EI24	5169	6.27373447952174e-10	1.16664204022755e-09	0.33987290433811	0.631959603579356	0.028167490288518	11:124743036	rs12293670	chr11.5		11	124743036	11:125568906	2.04861e-07	11:124743036	1.64055428174297e-15	5360	6083	0.984911726323327	0.999999998806669	124569521	126569124	ENSG00000149547	ENSG00000149547	protein_coding	125569477	1	-826441	-571	-826441	19	0	19	124569521	126569124	1999603	248777
SCZ_Pardiñas_29483656_1	SCZ (Pardiñas, EUR)	PSD	Treg_naive_Bo	Treg_naive_Bo	CD4	Sorted cell	ENSG00000149548	CCDC15	5311	1.2746868532183e-11	1.83271821301034e-09	0.00690548069056976	0.99285515473819	0.000239362725775761	11:124743036	rs12293670	chr11.5		11	124743036	11:125068642	3.46247e-09	11:124743036	1.64055428174297e-15	5609	6340	0.982703308414466	0.999999998870317	123954213	125953857	ENSG00000149548	ENSG00000149548	protein_coding	124954202	1	-211166	114440	-211166	13	1	13	123954213	125953857	1999644	248776
SCZ_Pardiñas_29483656_1	SCZ (Pardiñas, EUR)	PSD	Treg_naive_Bo	Treg_naive_Bo	CD4	Sorted cell	ENSG00000154134	ROBO3	5354	3.31538077489626e-21	1.84590603896604e-09	1.79607233454287e-12	0.999999998146883	5.41382233849173e-12	11:124884715	rs12823	chr11.5		11	124884715	11:124884715	6.36053e-18	11:124743036	1.64055428174297e-15	5655	6392	0.999999999999916	0.999999999019735	123865465	125865316	ENSG00000154134	ENSG00000154134	protein_coding	124865432	1	19283	19283	-122396	1	1	8	123865465	125865316	1999851	248775
SCZ_Pardiñas_29483656_1	SCZ (Pardiñas, EUR)	PSD	Treg_naive_Bo	Treg_naive_Bo	CD4	Sorted cell	ENSG00000120451	SNX19	4863	3.10257881220882e-23	2.952596594221e-06	1.04938492593607e-17	0.998653768567099	0.00134327883630774	11:130912264	rs73028894	chr11.6		11	130912264	11:130909157	3.1177e-21	11:130941461	1.92784704952541e-11	5078	6190	0.989006338873719	0.999989881548995	129916611	131916424	ENSG00000120451	ENSG00000120451	protein_coding	130916479	-1	4215	7322	-24982	0	0	0	129916611	131916424	1999813	248779
SCZ_Pardiñas_29483656_1	SCZ (Pardiñas, EUR)	PSD	Treg_naive_Bo	Treg_naive_Bo	CD4	Sorted cell	ENSG00000151503	NCAPD3	5539	8.45627382941631e-10	5.49096190139729e-09	0.132777205568427	0.862159893604243	0.0050628944907396	11:133982789	rs4936215	chr11.7		11	133982789	11:134186981	1.10814e-07	11:133982789	5.31769621595872e-14	5802	6765	0.969893452598406	0.999999981780284	133225897	135076487	ENSG00000151503	ENSG00000151503	protein_coding	134223967	-1	241178	36986	241178	5	0	5	133225897	135076487	1850590	248780
SCZ_Pardiñas_29483656_1	SCZ (Pardiñas, EUR)	PSD	Treg_naive_Bo	Treg_naive_Bo	CD4	Sorted cell	ENSG00000278356	AC005911.1	5168	8.11987410703822e-16	9.48085453317971e-14	0.00847889287460592	0.990001841925493	0.00151926519980941	12:2235794	rs2007044	chr12.1		12	2235794	12:2877745	8.95414e-09	12:2235794	5.61930563105521e-20	5387	6251	0.972580006221351	0.999987881041679	1885876	3885433	ENSG00000278356	ENSG00000278356	lncRNA	2885819	1	-650025	-8074	-650025	10	0	10	1885876	3885433	1999557	248781
SCZ_Pardiñas_29483656_1	SCZ (Pardiñas, EUR)	PSD	Treg_naive_Bo	Treg_naive_Bo	CD4	Sorted cell	ENSG00000076067	RBMS2	2310	2.37926773335981e-39	2.80101673990424e-05	8.49405570258988e-35	0.999971202971492	7.86861112259583e-07	12:56535580	rs10876902	chr12.3		12	56535580	12:56535580	2.25987e-27	12:57289173	3.26830244143219e-11	2499	3227	0.999999999999993	0.95494075209008	55522599	57518773	ENSG00000076067	ENSG00000076067	protein_coding	56521820	1	13760	13760	767353	0	0	23	55521834	57518773	1996939	248785
SCZ_Pardiñas_29483656_1	SCZ (Pardiñas, EUR)	PSD	Treg_naive_Bo	Treg_naive_Bo	CD4	Sorted cell	ENSG00000123427	EEF1AKMT3	3665	1.31904454937922e-06	2.66171138753769e-05	0.0470903224864758	0.950234389498487	0.00264735185661303	12:57289173	rs61937595	chr12.3		12	57289173	12:57794913	1.13492e-07	12:57289173	3.26830244143219e-11	3950	4411	0.990398289976569	0.954940808244902	56772629	58771455	ENSG00000123427	ENSG00000123427	protein_coding	57772614	1	-483441	22299	-483441	28	2	28	56772629	58771455	1998826	248786
SCZ_Pardiñas_29483656_1	SCZ (Pardiñas, EUR)	PSD	Treg_naive_Bo	Treg_naive_Bo	CD4	Sorted cell	ENSG00000166896	ATP23	3679	4.09274621838775e-57	2.80104496905352e-05	1.46110870447318e-52	0.999971893378181	9.61721146664287e-08	12:57943888	rs11172389	chr12.3		12	57943888	12:57943888	8.97328e-34	12:57289173	3.26830244143219e-11	3953	4477	0.999999999999993	0.954940414209999	56907610	58905078	ENSG00000166896	ENSG00000166896	protein_coding	57941567	1	2321	2321	-652394	1	1	36	56907610	58905078	1997468	248787
SCZ_Pardiñas_29483656_1	SCZ (Pardiñas, EUR)	PSD	Treg_naive_Bo	Treg_naive_Bo	CD4	Sorted cell	ENSG00000111328	CDK2AP1	3579	2.23511846544006e-12	1.21953983710709e-10	0.0113533503681151	0.618729032866497	0.369917616641198	12:123180566	rs2851447	chr12.5		12	123180566	12:123150549	4.79415e-10	12:123180566	5.53846570628449e-16	3776	4637	0.985879318877091	0.999999865782623	122274476	124271889	ENSG00000111328	ENSG00000111328	protein_coding	123271856	-1	91290	121307	91290	3	4	3	122274476	124271889	1997413	248792
SCZ_Pardiñas_29483656_1	SCZ (Pardiñas, EUR)	PSD	Treg_naive_Bo	Treg_naive_Bo	CD4	Sorted cell	ENSG00000111364	DDX55	3826	1.44187975271759e-11	1.81865801208927e-10	0.0732407079369437	0.923786764076808	0.00297252778996255	12:123180566	rs2851447	chr12.5		12	123180566	12:123551641	1.32525e-08	12:123180566	5.53846570628449e-16	4062	5112	0.996044839853143	0.999999865834184	122602249	124601871	ENSG00000111364	ENSG00000111364	protein_coding	123602099	1	-421533	-50458	-421533	14	2	14	122602249	124601871	1999622	248793
SCZ_Pardiñas_29483656_1	SCZ (Pardiñas, EUR)	PSD	Treg_naive_Bo	Treg_naive_Bo	CD4	Sorted cell	ENSG00000150967	ABCB9	3415	1.18016981815704e-13	4.63235220760092e-11	0.000599470748981935	0.233770440027397	0.76563008917718	12:123180566	rs2851447	chr12.5		12	123180566	12:123156653	3.15706e-09	12:123180566	5.53846570628449e-16	3629	4453	0.994839709739075	0.999999865820875	121982122	123981555	ENSG00000150967	ENSG00000150967	protein_coding	122966463	-1	-214103	-190190	-214103	5	5	5	121982122	123981555	1999433	248791
SCZ_Pardiñas_29483656_1	SCZ (Pardiñas, EUR)	PSD	Treg_naive_Bo	Treg_naive_Bo	CD4	Sorted cell	ENSG00000179195	ZNF664	4549	1.42343253585422e-15	1.96868471045534e-10	7.23031850251219e-06	0.999992421077906	3.48406724504097e-07	12:123180566	rs2851447	chr12.5		12	123180566	12:124000096	2.94831e-11	12:123180566	5.53846570628449e-16	4797	5782	0.977157708096678	0.999999866231382	122973072	124971502	ENSG00000179195	ENSG00000179195	protein_coding	123973215	1	-792649	26881	-792649	31	1	31	122973072	124971502	1998430	248795
SCZ_Pardiñas_29483656_1	SCZ (Pardiñas, EUR)	PSD	Treg_naive_Bo	Treg_naive_Bo	CD4	Sorted cell	ENSG00000256152		3492	1.26654144082768e-10	6.51616591988645e-11	0.643343467589305	0.330939138687379	0.0257173935315001	12:123180566	rs2851447	chr12.5		12	123180566	12:122853214	2.88749e-07	12:123180566	5.53846570628449e-16	3702	4496	0.973452124488617	0.999999865871669	121865593	123864396	ENSG00000256152	ENSG00000256152	lncRNA	122865335	1	315231	-12121	315231	7	0	7	121865593	123864396	1998803	248790
SCZ_Pardiñas_29483656_1	SCZ (Pardiñas, EUR)	PSD	Treg_naive_Bo	Treg_naive_Bo	CD4	Sorted cell	ENSG00000168778	TCTN2	3943	9.24183991955085e-11	5.4964813060308e-11	0.469441988525578	0.278691658759964	0.251866352567074	12:123209703	rs2851443	chr12.5		12	123209703	12:123622221	2.94431e-08	12:123180566	5.53846570628449e-16	4176	5255	0.975026047166878	0.999999865833936	122671136	124670959	ENSG00000168778	ENSG00000168778	protein_coding	123671113	1	-461410	-48892	-490547	17	2	17	122671136	124670959	1999823	248794
SCZ_Pardiñas_29483656_1	SCZ (Pardiñas, EUR)	PSD	Treg_naive_Bo	Treg_naive_Bo	CD4	Sorted cell	ENSG00000119599	DCAF4	5157	3.99420437055387e-08	6.55097713489564e-05	0.000609275561477094	0.999285360423542	3.98143015894681e-05	14:71950609	rs2332700	chr14.2		14	71950609	14:73018749	4.47258e-11	14:71950609	1.52243002909173e-10	5454	6216	0.999947045132746	0.999835006270159	71926430	73926353	ENSG00000119599	ENSG00000119599	protein_coding	72926464	1	-975855	92285	-975855	3	2	3	71926430	73926353	1999923	248799
SCZ_Pardiñas_29483656_1	SCZ (Pardiñas, EUR)	PSD	Treg_naive_Bo	Treg_naive_Bo	CD4	Sorted cell	ENSG00000269940	RP11-73M18.7	4540	1.78142912092875e-11	1.86373212724678e-09	0.0031104764803633	0.324072586782045	0.672816934856046	14:103576416	rs35026580	chr14.3		14	103576416	14:103551616	2.26386e-08	14:103847845	3.48128893567851e-14	4803	5832	0.964315875451634	0.987953854949859	102694864	104692690	ENSG00000269940	ENSG00000269940	lncRNA	103694560	1	-118144	-142944	153285	3	7	6	102694864	104692690	1997826	248803
SCZ_Pardiñas_29483656_1	SCZ (Pardiñas, EUR)	PSD	Treg_naive_Bo	Treg_naive_Bo	CD4	Sorted cell	ENSG00000126214	KLC1	4425	1.51208856312395e-14	5.72661970486693e-09	2.64019256025484e-06	0.999900149321805	9.72047589989081e-05	14:103593729	rs67899457	chr14.3		14	103593729	14:103552118	3.04477e-12	14:103847845	3.48128893567851e-14	4659	5788	0.997827921898132	0.987953854939934	102562366	104561601	ENSG00000126214	ENSG00000126214	protein_coding	103629211	1	-35482	-77093	218634	0	4	9	102562366	104561601	1999235	248801
SCZ_Pardiñas_29483656_1	SCZ (Pardiñas, EUR)	PSD	Treg_naive_Bo	Treg_naive_Bo	CD4	Sorted cell	ENSG00000270108	RP11-73M18.6	4533	4.23103058738225e-10	2.39098671655198e-09	0.0738761984696887	0.416460541717512	0.509663256998709	14:103635080	rs34000399	chr14.3		14	103635080	14:103897191	2.75162e-07	14:103847845	3.48128893567851e-14	4794	5837	0.977789984963981	0.987953854948246	102687854	104687132	ENSG00000270108	ENSG00000270108	lncRNA	103687576	1	-52496	209615	160269	1	8	7	102687854	104687132	1999278	248802
SCZ_Pardiñas_29483656_1	SCZ (Pardiñas, EUR)	PSD	Treg_naive_Bo	Treg_naive_Bo	CD4	Sorted cell	ENSG00000166165	CKB	4367	2.96878944777131e-14	5.72715875493574e-09	5.18367508633545e-06	0.999994464247723	3.46350002872431e-07	14:103847845	rs10083370	chr14.3		14	103847845	14:103451055	4.81273e-12	14:103847845	3.48128893567851e-14	4600	5777	0.96667352143436	0.98795385493685	102523410	104522821	ENSG00000166165	ENSG00000166165	protein_coding	103522830	-1	-325015	71775	-325015	16	0	16	102523410	104522821	1999411	248800
SCZ_Pardiñas_29483656_1	SCZ (Pardiñas, EUR)	PSD	Treg_naive_Bo	Treg_naive_Bo	CD4	Sorted cell	ENSG00000184990	SIVA1	3449	1.06846346222027e-08	6.74514202526065e-09	0.600026560818246	0.378750513864624	0.0212229078873522	14:103847845	rs10083370	chr14.3		14	103847845	14:104757158	1.94177e-08	14:103847845	3.48128893567851e-14	3867	4423	0.952399545411662	0.96357334770617	103753612	105451479	ENSG00000184990	ENSG00000184990	protein_coding	104753147	1	-905302	4011	-905302	10	0	10	103753612	105536015	1782403	248804
SCZ_Pardiñas_29483656_1	SCZ (Pardiñas, EUR)	PSD	Treg_naive_Bo	Treg_naive_Bo	CD4	Sorted cell	ENSG00000136381	IREB2	5131	6.9818394603826e-87	9.96185120148899e-07	7.00852442128205e-81	0.999992579691072	6.42412380396116e-06	15:78473852	rs4299116	chr15.3		15	78473852	15:78486630	1.45962e-39	15:78602417	3.10317579008215e-12	5594	6237	0.999995220719215	0.999985999641814	77437757	79436771	ENSG00000136381	ENSG00000136381	protein_coding	78438216	1	35636	48414	164201	0	1	5	77437757	79436771	1999014	248818
SCZ_Pardiñas_29483656_1	SCZ (Pardiñas, EUR)	PSD	Treg_naive_Bo	Treg_naive_Bo	CD4	Sorted cell	ENSG00000136425	CIB2	4648	8.78466154112041e-08	9.05213906116995e-07	0.0881823687702723	0.908667372178463	0.00314926599074321	15:78602417	rs3743078	chr15.3		15	78602417	15:78119186	4.24205e-09	15:78602417	3.10317579008215e-12	5102	5763	0.995261689103436	0.999985998759711	77132886	79130596	ENSG00000136425	ENSG00000136425	protein_coding	78131445	-1	-470972	12259	-470972	16	0	16	77132886	79131078	1998192	248816
SCZ_Pardiñas_29483656_1	SCZ (Pardiñas, EUR)	PSD	Treg_naive_Bo	Treg_naive_Bo	CD4	Sorted cell	ENSG00000166411	IDH3A	4648	9.2298177864886e-09	9.86619144130453e-07	0.00926509452778244	0.990389353763235	0.000344555860020478	15:78602417	rs3743078	chr15.3		15	78602417	15:78143185	1.34458e-08	15:78602417	3.10317579008215e-12	5102	5763	0.99367432823867	0.999985998759711	77132886	79130596	ENSG00000166411	ENSG00000166411	protein_coding	78149362	1	453055	-6177	453055	14	0	14	77132886	79131078	1998192	248817
SCZ_Pardiñas_29483656_1	SCZ (Pardiñas, EUR)	PSD	Treg_naive_Bo	Treg_naive_Bo	CD4	Sorted cell	ENSG00000275120	ZSCAN2-AS1	4043	2.86202327491679e-07	4.14458217230474e-05	0.0026651844703117	0.384728266985598	0.61256481652004	15:84664594	rs12908161	chr15.4		15	84664594	15:84641732	1.52493e-08	15:84664594	9.64980773314059e-10	4473	4948	0.981216130484205	0.960920440921579	83633990	85633957	ENSG00000275120	ENSG00000275120	lncRNA	84633988	-1	-30606	-7744	-30606	2	0	2	83633990	85633957	1999967	248821
SCZ_Pardiñas_29483656_1	SCZ (Pardiñas, EUR)	PSD	Treg_naive_Bo	Treg_naive_Bo	CD4	Sorted cell	ENSG00000185043	CIB1	4730	2.87841433772451e-28	2.46651211516346e-06	1.1669949655242e-22	0.999997527472375	6.01551316426991e-09	15:90226364	rs2352220	chr15.5		15	90226364	15:90226364	3.28344e-22	15:90873320	2.5594392518066e-12	4980	5608	0.944501608933663	0.999999669554653	89234844	91233995	ENSG00000185043	ENSG00000185043	protein_coding	90233941	-1	7577	7577	-639379	0	0	23	89234844	91233995	1999151	248824
SCZ_Pardiñas_29483656_1	SCZ (Pardiñas, EUR)	PSD	Treg_naive_Bo	Treg_naive_Bo	CD4	Sorted cell	ENSG00000140548	ZNF710	4535	4.24651429933995e-07	2.01828246079633e-06	0.172166417637152	0.818253046758162	0.00957809267079564	15:90883330	rs4702	chr15.5		15	90883330	15:90065815	2.52508e-08	15:90873320	2.5594392518066e-12	4774	5440	0.98196958068209	0.999999661227028	89001330	91001187	ENSG00000140548	ENSG00000140548	protein_coding	90001324	1	882006	64491	871996	31	2	31	89001330	91001187	1999857	248823
SCZ_Pardiñas_29483656_1	SCZ (Pardiñas, EUR)	PSD	Treg_naive_Bo	Treg_naive_Bo	CD4	Sorted cell	ENSG00000258551	RP11-661P17.1	5410	2.79256354456453e-09	2.46357774979376e-06	0.00113218406563869	0.998803817568801	6.15319952453417e-05	15:90883330	rs4702	chr15.5		15	90883330	15:91471098	2.85245e-11	15:90873320	2.5594392518066e-12	5674	6156	0.999860051684857	0.999999851123001	90408817	92408318	ENSG00000258551	ENSG00000258551	lncRNA	91408719	1	-525389	62379	-535399	14	1	14	90408817	92408677	1999860	248826
SCZ_Pardiñas_29483656_1	SCZ (Pardiñas, EUR)	PSD	Treg_naive_Bo	Treg_naive_Bo	CD4	Sorted cell	ENSG00000196547	MAN2A2	4969	3.90655626443972e-15	2.46652105315415e-06	1.58382789869025e-09	0.999997078939724	4.52955387993369e-07	15:90934231	rs1550636	chr15.5		15	90934231	15:90934231	1.05626e-15	15:90873320	2.5594392518066e-12	5280	5729	0.999999982014334	0.999999852893519	89904714	91902188	ENSG00000196547	ENSG00000196547	protein_coding	90903302	1	30929	30929	-29982	2	2	1	89904714	91902188	1997474	248825
SCZ_Pardiñas_29483656_1	SCZ (Pardiñas, EUR)	PSD	Treg_naive_Bo	Treg_naive_Bo	CD4	Sorted cell	ENSG00000103472	RRN3P2	1815	2.21861839688948e-12	1.34440143686296e-07	1.65023641123667e-05	0.999982783415126	5.79778399748875e-07	16:29954956	rs11646127	chr16.3		16	29954956	16:29148114	2.39948e-11	16:29954956	5.37311576599373e-13	2129	2476	0.909267815675804	0.999999981340235	28075133	30072955	ENSG00000103472	ENSG00000103472	lncRNA	29139379	1	815577	8735	815577	42	0	42	28075133	30072955	1997822	248833
SCZ_Pardiñas_29483656_1	SCZ (Pardiñas, EUR)	PSD	Treg_naive_Bo	Treg_naive_Bo	CD4	Sorted cell	ENSG00000169203	NPIPB12	1745	1.52160043628156e-12	1.34435798602433e-07	1.13179871329674e-05	0.999961962160093	2.65854154542748e-05	16:29954956	rs11646127	chr16.3		16	29954956	16:30186830	5.0193e-13	16:29954956	5.37311576599373e-13	2005	2516	0.994798348475985	0.999999948902469	28506388	30504827	ENSG00000169203	ENSG00000169203	protein_coding	29506408	-1	-448548	-680422	-448548	25	44	25	28506388	30504827	1998439	248834
SCZ_Pardiñas_29483656_1	SCZ (Pardiñas, EUR)	PSD	Treg_naive_Bo	Treg_naive_Bo	CD4	Sorted cell	ENSG00000169592	INO80E	1604	1.53878117225078e-12	1.25939913760052e-07	1.14457810167079e-05	0.936641118865778	0.0633473094117534	16:29954956	rs11646127	chr16.3		16	29954956	16:30004016	1.33757e-11	16:29954956	5.37311576599373e-13	1813	2363	0.987316507009373	0.999999942063303	28996168	30995651	ENSG00000169592	ENSG00000169592	protein_coding	29996241	1	-41285	7775	-41285	3	0	3	28996168	30995651	1999483	248835
SCZ_Pardiñas_29483656_1	SCZ (Pardiñas, EUR)	PSD	Treg_naive_Bo	Treg_naive_Bo	CD4	Sorted cell	ENSG00000198064	NPIPB13	1285	2.83406354358602e-10	1.33268601739344e-07	0.00210803661971286	0.991266897541686	0.0066249322865915	16:29954956	rs11646127	chr16.3		16	29954956	16:30166486	8.73239e-11	16:29954956	5.37311576599373e-13	1427	2037	0.945186756281841	0.999999939336909	29254849	31252946	ENSG00000198064	ENSG00000198064	protein_coding	30248479	-1	293523	81993	293523	26	9	26	29254849	31252946	1998097	248837
SCZ_Pardiñas_29483656_1	SCZ (Pardiñas, EUR)	PSD	Treg_naive_Bo	Treg_naive_Bo	CD4	Sorted cell	ENSG00000090238	YPEL3	1644	5.42633319341997e-21	1.34438870584398e-07	4.03622181929634e-14	0.999984827972805	1.50375882825549e-05	16:30023203	rs4788213	chr16.3		16	30023203	16:30023203	2.53326e-17	16:29954956	5.37311576599373e-13	1821	2403	0.984119213315224	0.999999942120346	29098714	31096368	ENSG00000090238	ENSG00000090238	protein_coding	30096213	-1	73010	73010	141257	6	6	11	29098431	31096368	1997937	248836
SCZ_Pardiñas_29483656_1	SCZ (Pardiñas, EUR)	PSD	Treg_naive_Bo	Treg_naive_Bo	CD4	Sorted cell	ENSG00000159648	SPMIP8	5563	1.48799972226505e-12	1.39533521471004e-05	1.06639515256141e-07	0.999985878166662	6.18401862099941e-08	16:57996288	rs3743554	chr16.4		16	57996288	16:57994350	1.18935e-13	16:58511522	2.25016349530449e-10	5807	6931	0.999793448063042	0.999994132665401	56976470	58976424	ENSG00000159648	ENSG00000159648	protein_coding	57976544	1	19744	17806	534978	0	0	13	56976470	58976424	1999954	248840
SCZ_Pardiñas_29483656_1	SCZ (Pardiñas, EUR)	PSD	Treg_naive_Bo	Treg_naive_Bo	CD4	Sorted cell	ENSG00000070761	CFAP20	5527	3.73300894127939e-07	1.3561627013925e-05	0.0267528520967308	0.971900180678177	0.00133303229718446	16:58511522	rs42945	chr16.4		16	58511522	16:58125984	1.47773e-11	16:58511522	2.25016349530449e-10	5811	6847	0.98040668606891	0.999994612235585	57129635	59129362	ENSG00000070761	ENSG00000070761	protein_coding	58129381	-1	-382141	3397	-382141	8	0	8	57129635	59129362	1999727	248841
SCZ_Pardiñas_29483656_1	SCZ (Pardiñas, EUR)	PSD	Treg_naive_Bo	Treg_naive_Bo	CD4	Sorted cell	ENSG00000103037	SETD6	5337	7.48498659855309e-06	6.17105318489343e-06	0.536416748402195	0.442210081303483	0.0213595142545375	16:58511522	rs42945	chr16.4		16	58511522	16:58528062	2.87571e-08	16:58511522	2.25016349530449e-10	5602	6587	0.964300213872523	0.999994685277403	57515914	59515254	ENSG00000103037	ENSG00000103037	protein_coding	58515517	1	-3995	12545	-3995	1	1	1	57515914	59515254	1999340	248842
SCZ_Pardiñas_29483656_1	SCZ (Pardiñas, EUR)	PSD	Treg_naive_Bo	Treg_naive_Bo	CD4	Sorted cell	ENSG00000125166	GOT2	5309	3.4655863448049e-17	1.39534752236909e-05	2.48363666814515e-12	0.999985550242192	4.96280098109991e-07	16:58732383	rs863944	chr16.4		16	58732383	16:58720190	2.26108e-16	16:58511522	2.25016349530449e-10	5615	6486	0.99990209780478	0.999994706674748	57734455	59733518	ENSG00000125166	ENSG00000125166	protein_coding	58734316	-1	1933	14126	222794	0	0	5	57734455	59733518	1999063	248843
SCZ_Pardiñas_29483656_1	SCZ (Pardiñas, EUR)	PSD	Treg_naive_Bo	Treg_naive_Bo	CD4	Sorted cell	ENSG00000167711	SERPINF2	4970	2.78874444028512e-15	4.82734149723044e-05	5.77669778020432e-11	0.999951537256379	1.89270878750154e-07	17:1734897	rs8070192	chr17.1		17	1734897	17:1734897	1.08311e-16	17:2253159	4.55226287951222e-10	5355	6478	0.999999999997755	0.999605887340535	743878	2742577	ENSG00000167711	ENSG00000167711	protein_coding	1742871	1	-7974	-7974	510288	1	1	16	743878	2742577	1998699	248849
SCZ_Pardiñas_29483656_1	SCZ (Pardiñas, EUR)	PSD	Treg_naive_Bo	Treg_naive_Bo	CD4	Sorted cell	ENSG00000186532	SMYD4	4956	2.30235737245532e-14	4.82733872745785e-05	4.76918213090916e-10	0.999951522073624	2.04062161091323e-07	17:1815212	rs36040175	chr17.1		17	1815212	17:1815212	2.01314e-15	17:2253159	4.55226287951222e-10	5341	6409	0.991634144066829	0.99960560449423	830647	2830611	ENSG00000186532	ENSG00000186532	protein_coding	1829902	-1	14690	14690	-423257	0	0	14	830647	2830611	1999964	248850
SCZ_Pardiñas_29483656_1	SCZ (Pardiñas, EUR)	PSD	Treg_naive_Bo	Treg_naive_Bo	CD4	Sorted cell	ENSG00000167716	WDR81	5022	3.29522602625658e-08	4.82393777442983e-05	0.000682584037369323	0.999246408597693	2.27350349335765e-05	17:2253159	rs7216638	chr17.1		17	2253159	17:1761175	1.06411e-09	17:2253159	4.55226287951222e-10	5414	6528	0.999105966959022	0.999605882303012	716602	2716524	ENSG00000167716	ENSG00000167716	protein_coding	1724704	1	528455	36471	528455	18	2	18	716602	2716524	1999922	248848
SCZ_Pardiñas_29483656_1	SCZ (Pardiñas, EUR)	PSD	Treg_naive_Bo	Treg_naive_Bo	CD4	Sorted cell	ENSG00000272911		4973	3.03683155000485e-06	4.51429824016592e-05	0.0628891365797462	0.934852564460281	0.00221011914602082	17:2253159	rs7216638	chr17.1		17	2253159	17:2688737	3.16123e-08	17:2253159	4.55226287951222e-10	5474	6231	0.996252478756226	0.999606604220194	1688779	3688397	ENSG00000272911	ENSG00000272911	lncRNA	2688464	1	-435305	273	-435305	14	0	14	1688779	3688397	1999618	248852
SCZ_Pardiñas_29483656_1	SCZ (Pardiñas, EUR)	PSD	Treg_naive_Bo	Treg_naive_Bo	CD4	Sorted cell	ENSG00000167720	SRR	4749	4.05995608919722e-17	4.82733998339567e-05	8.40992864635932e-13	0.999951326755244	3.99844080051437e-07	17:2295598	rs17834627	chr17.1		17	2295598	17:2299881	1.6106e-16	17:2253159	4.55226287951222e-10	5119	6087	0.999999342658136	0.999605932160438	1303731	3303007	ENSG00000167720	ENSG00000167720	protein_coding	2303950	1	-8352	-4069	-50791	1	1	1	1303731	3303007	1999276	248851
SCZ_Pardiñas_29483656_1	SCZ (Pardiñas, EUR)	PSD	Treg_naive_Bo	Treg_naive_Bo	CD4	Sorted cell	ENSG00000101751	POLI	5399	8.02066885953713e-40	2.60712837642972e-08	3.0764379393045e-32	0.999999973860966	6.77436493325466e-11	18:54319080	rs948707	chr18.1		18	54319080	18:54319080	6.04555e-27	18:55083457	8.3491670131588e-14	5704	6363	1	0.99999999215167	53269632	55269159	ENSG00000101751	ENSG00000101751	protein_coding	54269517	1	49563	49563	813940	1	1	7	53269632	55269159	1999527	248861
SCZ_Pardiñas_29483656_1	SCZ (Pardiñas, EUR)	PSD	Treg_naive_Bo	Treg_naive_Bo	CD4	Sorted cell	ENSG00000277324		5398	4.4695211457385e-11	2.60250600448768e-08	0.00171434634043865	0.998226873545977	5.87540438285598e-05	18:55083457	rs11874716	chr18.1		18	55083457	18:54254649	2.69645e-09	18:55083457	8.3491670131588e-14	5703	6362	0.99989531344893	0.99999999215167	53270447	55269159	ENSG00000277324	ENSG00000277324	lncRNA	54270063	-1	-813394	15414	-813394	6	1	6	53270447	55269159	1998712	248862
SCZ_Pardiñas_29483656_1	SCZ (Pardiñas, EUR)	PSD	Treg_naive_Bo	Treg_naive_Bo	CD4	Sorted cell	ENSG00000089639	GMIP	3842	4.8396348672356e-09	4.2461055309003e-07	0.0111359109200029	0.976997349468997	0.0118663101608128	19:19529715	rs4808967	chr19.1		19	19529715	19:19633643	2.23055e-09	19:19373486	6.57058657082489e-12	4432	5466	0.99849152058579	0.997759659317599	18643727	20643463	ENSG00000089639	ENSG00000089639	protein_coding	19643657	-1	113942	10014	270171	4	0	10	18643727	20643463	1999736	248866
SCZ_Pardiñas_29483656_1	SCZ (Pardiñas, EUR)	PSD	Treg_naive_Bo	Treg_naive_Bo	CD4	Sorted cell	ENSG00000129933	MAU2	3547	3.93241610341662e-08	3.01716003162423e-07	0.0904841730660999	0.693811579933981	0.215703905959756	19:19529715	rs4808967	chr19.1		19	19529715	19:19614647	4.33376e-08	19:19373486	6.57058657082489e-12	3815	4997	0.938313957297244	0.997759663253742	18321194	20320430	ENSG00000129933	ENSG00000129933	protein_coding	19320829	1	208886	293818	52657	6	8	0	18321194	20320430	1999236	248865
SCZ_Pardiñas_29483656_1	SCZ (Pardiñas, EUR)	PSD	Treg_naive_Bo	Treg_naive_Bo	CD4	Sorted cell	ENSG00000105171	POP4	5471	2.0905172562047e-06	0.000268531873041952	0.00772054598486273	0.991721770224452	0.000287061400386484	19:30496516	rs2053079	chr19.2		19	30496516	19:29612246	6.71758e-09	19:30496516	1.81739988412435e-10	5732	6560	0.999785972201426	0.999984882433706	28606293	30605546	ENSG00000105171	ENSG00000105171	protein_coding	29606283	1	890233	5963	890233	9	0	9	28606293	30605546	1999253	248867
SCZ_Pardiñas_29483656_1	SCZ (Pardiñas, EUR)	PSD	Treg_naive_Bo	Treg_naive_Bo	CD4	Sorted cell	ENSG00000142233	NTN5	5029	5.65894593742497e-10	1.44215572870058e-05	3.92068807530565e-05	0.999167338541125	0.000779032454941283	19:48704000	rs603985	chr19.3		19	48704000	19:48705608	2.64695e-10	19:49648885	4.0214040454211e-11	5413	6389	0.928872889748983	0.999926226285863	47673189	49672930	ENSG00000142233	ENSG00000142233	protein_coding	48673017	-1	-30983	-32591	-975868	2	2	64	47673189	49672930	1999741	248868
SCZ_Pardiñas_29483656_1	SCZ (Pardiñas, EUR)	PSD	Treg_naive_Bo	Treg_naive_Bo	CD4	Sorted cell	ENSG00000087076	HSD17B14	4690	6.98029480058918e-27	1.26389309939635e-05	5.52278219863327e-22	0.999987322770062	3.82989446808458e-08	19:48835841	rs8110220	chr19.3		19	48835841	19:48835841	2.7962e-23	19:49648885	4.0214040454211e-11	5075	6088	1	0.999935279975392	47836597	49836125	ENSG00000087076	ENSG00000087076	protein_coding	48836491	-1	650	650	-812394	0	0	55	47836597	49836125	1999528	248869
SCZ_Pardiñas_29483656_1	SCZ (Pardiñas, EUR)	PSD	Treg_naive_Bo	Treg_naive_Bo	CD4	Sorted cell	ENSG00000161618	ALDH16A1	3966	4.22772092045646e-17	1.26389383210742e-05	3.34495441035861e-12	0.99998730450688	5.65514565457281e-08	19:49453634	rs17206895	chr19.3		19	49453634	19:49453634	1.3558e-16	19:49648885	4.0214040454211e-11	4297	5424	0.999999999930639	0.999935356473947	48454240	50452470	ENSG00000161618	ENSG00000161618	protein_coding	49453225	1	409	409	195660	0	0	16	48454240	50452508	1998268	248870
SCZ_Pardiñas_29483656_1	SCZ (Pardiñas, EUR)	PSD	Treg_naive_Bo	Treg_naive_Bo	CD4	Sorted cell	ENSG00000126467	TSKS	3899	3.89090915139448e-08	1.25985585728671e-05	0.0030781573583506	0.996690677199006	0.00021852797497933	19:49648885	rs7508148	chr19.3		19	49648885	19:49784817	3.16231e-10	19:49648885	4.0214040454211e-11	4263	5199	0.999746076749443	0.999935454768022	48763549	50763197	ENSG00000126467	ENSG00000126467	protein_coding	49763306	-1	114421	-21511	114421	6	1	6	48763549	50763197	1999648	248871
SCZ_Pardiñas_29483656_1	SCZ (Pardiñas, EUR)	PSD	Treg_naive_Bo	Treg_naive_Bo	CD4	Sorted cell	ENSG00000213024	NUP62	4059	8.0888336434652e-06	4.19935994363442e-06	0.639917932228299	0.332160896070815	0.0279088835072993	19:49648885	rs7508148	chr19.3		19	49648885	19:49935567	2.1227e-07	19:49648885	4.0214040454211e-11	4425	5394	0.966567184290126	0.999936448259353	48929990	50929747	ENSG00000213024	ENSG00000213024	protein_coding	49929504	-1	280619	-6063	280619	20	0	20	48929990	50929747	1999757	248873
SCZ_Pardiñas_29483656_1	SCZ (Pardiñas, EUR)	PSD	Treg_naive_Bo	Treg_naive_Bo	CD4	Sorted cell	ENSG00000169136	ATF5	4057	5.19028075937075e-06	6.98835702361925e-06	0.410609721122115	0.552784637458869	0.0365934627812334	19:49665763	rs2304204	chr19.3		19	49665763	19:49932605	2.30947e-07	19:49648885	4.0214040454211e-11	4423	5391	0.968357894243855	0.999936451702105	48928817	50928650	ENSG00000169136	ENSG00000169136	protein_coding	49929205	1	-263442	3400	-280320	19	1	19	48928817	50928650	1999833	248872
SCZ_Pardiñas_29483656_1	SCZ (Pardiñas, EUR)	PSD	Treg_naive_Bo	Treg_naive_Bo	CD4	Sorted cell	ENSG00000101442	ACTR5	3788	1.1203362719703e-31	1.23192440130235e-10	9.09419536463133e-22	0.999999862283668	1.37593137233257e-07	20:38790643	rs2077109	chr20.1		20	38790643	20:38790643	1.4478e-22	20:38824551	7.87320048503165e-17	3976	4905	0.999999999999989	0.999999992967519	37748660	39748242	ENSG00000101442	ENSG00000101442	protein_coding	38748460	1	42183	42183	76091	1	1	2	37748660	39748242	1999582	248891
SCZ_Pardiñas_29483656_1	SCZ (Pardiñas, EUR)	PSD	Treg_naive_Bo	Treg_naive_Bo	CD4	Sorted cell	ENSG00000101452	DHX35	3728	2.69139977702618e-12	1.20406973456073e-10	0.0218471150036136	0.977387640300804	0.000765244572485489	20:38824551	rs6065094	chr20.1		20	38824551	20:38973696	2.03564e-07	20:38824551	7.87320048503165e-17	3932	4842	0.99589648694937	0.999999992956079	37963034	39961386	ENSG00000101452	ENSG00000101452	protein_coding	38962344	1	-137793	11352	-137793	3	1	3	37963034	39961386	1998352	248892
SCZ_Pardiñas_29483656_1	SCZ (Pardiñas, EUR)	PSD	Treg_naive_Bo	Treg_naive_Bo	CD4	Sorted cell	ENSG00000224635	RP4-564F22.5	3806	2.28143347510653e-12	1.20807986833911e-10	0.0185192627009395	0.980642672680867	0.000838064495105749	20:38824551	rs6065094	chr20.1		20	38824551	20:38427232	2.66958e-10	20:38824551	7.87320048503165e-17	3979	4789	0.961437326853967	0.999999992968822	37417739	39416349	ENSG00000224635	ENSG00000224635	lncRNA	38416797	-1	-407754	-10435	-407754	14	3	14	37417739	39416349	1998610	248890
SCZ_Pardiñas_29483656_1	SCZ (Pardiñas, EUR)	PSD	Treg_naive_Bo	Treg_naive_Bo	CD4	Sorted cell	ENSG00000100311	PDGFB	3221	2.08717451395208e-20	5.07659163566673e-07	4.11136762877238e-14	0.999999490976878	1.36391471718808e-09	22:39237617	rs5757573	chr22.1		22	39237617	22:39237617	1.00278e-17	22:39571425	1.76961633788968e-12	3374	4515	0.999999999999998	0.917533689590655	38246337	40244512	ENSG00000100311	ENSG00000100311	protein_coding	39244982	-1	7365	7365	-326443	1	1	12	38246337	40244512	1998175	248897
SCZ_Pardiñas_29483656_1	SCZ (Pardiñas, EUR)	PSD	Treg_naive_Bo	Treg_naive_Bo	CD4	Sorted cell	ENSG00000221890	NPTXR	3429	5.9570278132436e-09	5.01243743839419e-07	0.011734299447107	0.987360407055726	0.00090478629639522	22:39571425	rs5757730	chr22.1		22	39571425	22:38849613	2.25379e-09	22:39571425	1.76961633788968e-12	3587	4741	0.9905575123258	0.917533696073409	37845425	39843606	ENSG00000221890	ENSG00000221890	protein_coding	38844028	-1	-727397	-5585	-727397	29	0	29	37845425	39843606	1998181	248894
SCZ_Pardiñas_29483656_1	SCZ (Pardiñas, EUR)	PSD	Treg_naive_Bo	Treg_naive_Bo	CD4	Sorted cell	ENSG00000239713	APOBEC3G	3453	1.44428500420504e-08	4.91606282093723e-07	0.0284498803243427	0.968371758827412	0.00317785479911465	22:39571425	rs5757730	chr22.1		22	39571425	22:39086018	4.94871e-08	22:39571425	1.76961633788968e-12	3612	4729	0.951731681210572	0.917533687733084	38077391	40076395	ENSG00000239713	ENSG00000239713	protein_coding	39077275	1	494150	8743	494150	19	0	19	38077391	40076395	1999004	248895
SCZ_Pardiñas_29483656_1	SCZ (Pardiñas, EUR)	PSD	Treg_naive_Bo	Treg_naive_Bo	CD4	Sorted cell	ENSG00000284633	AL031590.1	3220	4.60830123889017e-09	5.0280249577216e-07	0.0090775449798013	0.990431726693297	0.000490220916103719	22:39571425	rs5757730	chr22.1		22	39571425	22:39237617	6.79471e-09	22:39571425	1.76961633788968e-12	3373	4512	0.999615618340246	0.917533689603296	38242228	40241800	ENSG00000284633	ENSG00000284633	lncRNA	39242188	1	329237	-4571	329237	13	0	13	38242228	40241800	1999572	248896
SCZ_Pardiñas_29483656_1	SCZ (Pardiñas, EUR)	PSD	Treg_naive_Bo	Treg_naive_Bo	CD4	Sorted cell	ENSG00000289292		2299	1.89848780572177e-46	9.63922585168987e-07	1.96953373470695e-40	0.99999485249764	4.18357976856812e-06	22:40699954	rs133084	chr22.2		22	40699954	22:40699954	7.64188e-30	22:41191552	5.55587750515121e-13	2386	3159	0.999999446371944	0.999703562043213	39687725	41684799	ENSG00000289292	ENSG00000289292	lncRNA	40684947	-1	-15007	-15007	-506605	0	0	7	39687725	41684799	1997074	248898
SCZ_Pardiñas_29483656_1	SCZ (Pardiñas, EUR)	PSD	Treg_naive_Bo	Treg_naive_Bo	CD4	Sorted cell	ENSG00000100395	L3MBTL2	2744	2.88877886716616e-08	5.8538173245097e-07	0.0468702292292619	0.949770931761954	0.00335822473926237	22:41191552	rs9607782	chr22.2		22	41191552	22:41222368	3.2816e-07	22:41191552	5.55587750515121e-13	2888	3728	0.987611652043766	0.989560582636676	40205635	42204583	ENSG00000100395	ENSG00000100395	protein_coding	41205312	1	-13760	17056	-13760	1	0	1	40205635	42204583	1998948	248899
SCZ_Pardiñas_29483656_1	SCZ (Pardiñas, EUR)	PSD	Treg_naive_Bo	Treg_naive_Bo	CD4	Sorted cell	ENSG00000167077	MEI1	3316	1.79558640906642e-21	3.69609922343338e-08	4.85805773364022e-14	0.999999962464486	5.74474700177094e-10	22:41548069	rs56904812	chr22.2		22	41548069	22:41635764	6.59811e-19	22:42207808	2.15123980601266e-14	3526	4418	0.939480510908562	0.999377703477758	40699595	42699467	ENSG00000167077	ENSG00000167077	protein_coding	41699503	1	-151434	-63739	508305	8	4	24	40699595	42699467	1999872	248902
SCZ_Pardiñas_29483656_1	SCZ (Pardiñas, EUR)	PSD	Treg_naive_Bo	Treg_naive_Bo	CD4	Sorted cell	ENSG00000167077	MEI1	3316	1.79558640906642e-21	3.69609922343338e-08	4.85805773364022e-14	0.999999962464486	5.74474700177094e-10	22:41548069	rs56904812	chr22.3		22	41548069	22:41635764	6.59811e-19	22:42207808	2.15123980601266e-14	3526	4418	0.939480510908562	0.999377703477758	40699595	42699467	ENSG00000167077	ENSG00000167077	protein_coding	41699503	1	-151434	-63739	508305	8	4	24	40699595	42699467	1999872	248902
SCZ_Pardiñas_29483656_1	SCZ (Pardiñas, EUR)	PSD	Treg_naive_Bo	Treg_naive_Bo	CD4	Sorted cell	ENSG00000100418	DESI1	3125	5.85309160362183e-16	3.69609890150373e-08	1.58358613985302e-08	0.99999989539185	5.18112978160936e-08	22:41756984	rs17377643	chr22.2		22	41756984	22:41686325	2.89255e-14	22:42207808	2.15123980601266e-14	3326	4239	0.999999808492126	0.999367788983724	40621421	42619710	ENSG00000100418	ENSG00000100418	protein_coding	41621043	-1	-135941	-65282	-586765	6	3	30	40621421	42619710	1998289	248901
SCZ_Pardiñas_29483656_1	SCZ (Pardiñas, EUR)	PSD	Treg_naive_Bo	Treg_naive_Bo	CD4	Sorted cell	ENSG00000100418	DESI1	3125	5.85309160362183e-16	3.69609890150373e-08	1.58358613985302e-08	0.99999989539185	5.18112978160936e-08	22:41756984	rs17377643	chr22.3		22	41756984	22:41686325	2.89255e-14	22:42207808	2.15123980601266e-14	3326	4239	0.999999808492126	0.999367788983724	40621421	42619710	ENSG00000100418	ENSG00000100418	protein_coding	41621043	-1	-135941	-65282	-586765	6	3	30	40621421	42619710	1998289	248901
SCZ_Pardiñas_29483656_1	SCZ (Pardiñas, EUR)	PSD	Treg_naive_Bo	Treg_naive_Bo	CD4	Sorted cell	ENSG00000183172	SMDT1	4028	7.04568875069335e-139	3.67681202353708e-08	1.90504070653975e-131	0.994139002440747	0.0058609607911428	22:42122422	rs764481	chr22.2		22	42122422	22:42108675	3.84677e-50	22:42207808	2.15123980601266e-14	4251	5139	0.999999811194926	0.999377352159626	41080333	43079557	ENSG00000183172	ENSG00000183172	protein_coding	42079700	1	42722	28975	128108	4	3	11	41080333	43079557	1999224	248904
SCZ_Pardiñas_29483656_1	SCZ (Pardiñas, EUR)	PSD	Treg_naive_Bo	Treg_naive_Bo	CD4	Sorted cell	ENSG00000183172	SMDT1	4028	7.04568875069335e-139	3.67681202353708e-08	1.90504070653975e-131	0.994139002440747	0.0058609607911428	22:42122422	rs764481	chr22.3		22	42122422	22:42108675	3.84677e-50	22:42207808	2.15123980601266e-14	4251	5139	0.999999811194926	0.999377352159626	41080333	43079557	ENSG00000183172	ENSG00000183172	protein_coding	42079700	1	42722	28975	128108	4	3	11	41080333	43079557	1999224	248904
SCZ_Pardiñas_29483656_1	SCZ (Pardiñas, EUR)	PSD	Treg_naive_Bo	Treg_naive_Bo	CD4	Sorted cell	ENSG00000100147	CCDC134	3496	3.61471321727627e-13	3.69605941342239e-08	9.77980517613199e-06	0.999989175824205	1.00740966281953e-06	22:42207808	rs6002655	chr22.2		22	42207808	22:41734839	3.7262e-12	22:42207808	2.15123980601266e-14	3710	4623	0.999957683673604	0.999377705012804	40801429	42799691	ENSG00000100147	ENSG00000100147	protein_coding	41800679	1	407129	-65840	407129	23	0	23	40801429	42799691	1998262	248903
SCZ_Pardiñas_29483656_1	SCZ (Pardiñas, EUR)	PSD	Treg_naive_Bo	Treg_naive_Bo	CD4	Sorted cell	ENSG00000100147	CCDC134	3496	3.61471321727627e-13	3.69605941342239e-08	9.77980517613199e-06	0.999989175824205	1.00740966281953e-06	22:42207808	rs6002655	chr22.3		22	42207808	22:41734839	3.7262e-12	22:42207808	2.15123980601266e-14	3710	4623	0.999957683673604	0.999377705012804	40801429	42799691	ENSG00000100147	ENSG00000100147	protein_coding	41800679	1	407129	-65840	407129	23	0	23	40801429	42799691	1998262	248903
SCZ_Pardiñas_29483656_1	SCZ (Pardiñas, EUR)	PSD	Treg_naive_Bo	Treg_naive_Bo	CD4	Sorted cell	ENSG00000100243	CYB5R3	5063	6.48319447693676e-11	3.83668165347165e-08	0.00168683546429246	0.998250150405283	6.29756987754386e-05	22:42207808	rs6002655	chr22.3		22	42207808	22:42624163	5.38983e-11	22:42207808	2.15123980601266e-14	5325	6407	0.996190717899419	0.999354505504688	41721061	43720782	ENSG00000100243	ENSG00000100243	protein_coding	42649392	-1	441584	25229	441584	14	2	14	41721061	43720782	1999721	248907
SCZ_Pardiñas_29483656_1	SCZ (Pardiñas, EUR)	PSD	Treg_naive_Bo	Treg_naive_Bo	CD4	Sorted cell	ENSG00000100412	ACO2	2972	5.30431748825491e-10	3.64081299876454e-08	0.0143511227986524	0.985040771788806	0.000608068473980462	22:42207808	rs6002655	chr22.2		22	42207808	22:41481985	1.93888e-08	22:42207808	2.15123980601266e-14	3122	3987	0.982959606225246	0.999367775613523	40451844	42447498	ENSG00000100412	ENSG00000100412	protein_coding	41469117	1	738691	12868	738691	34	0	34	40451844	42447498	1995654	248900
SCZ_Pardiñas_29483656_1	SCZ (Pardiñas, EUR)	PSD	Treg_naive_Bo	Treg_naive_Bo	CD4	Sorted cell	ENSG00000100412	ACO2	2972	5.30431748825491e-10	3.64081299876454e-08	0.0143511227986524	0.985040771788806	0.000608068473980462	22:42207808	rs6002655	chr22.3		22	42207808	22:41481985	1.93888e-08	22:42207808	2.15123980601266e-14	3122	3987	0.982959606225246	0.999367775613523	40451844	42447498	ENSG00000100412	ENSG00000100412	protein_coding	41469117	1	738691	12868	738691	34	0	34	40451844	42447498	1995654	248900
SCZ_Pardiñas_29483656_1	SCZ (Pardiñas, EUR)	PSD	Treg_naive_Bo	Treg_naive_Bo	CD4	Sorted cell	ENSG00000184983	NDUFA6	4042	5.65990690490707e-09	3.10461052826256e-08	0.153025557781472	0.839370962823025	0.00760344268949148	22:42207808	rs6002655	chr22.2		22	42207808	22:42400830	5.28294e-12	22:42207808	2.15123980601266e-14	4265	5158	0.976041751162367	0.999377487877339	41091214	43090739	ENSG00000184983	ENSG00000184983	protein_coding	42090772	-1	-117036	-310058	-117036	9	12	9	41091214	43090739	1999525	248906
SCZ_Pardiñas_29483656_1	SCZ (Pardiñas, EUR)	PSD	Treg_naive_Bo	Treg_naive_Bo	CD4	Sorted cell	ENSG00000184983	NDUFA6	4042	5.65990690490707e-09	3.10461052826256e-08	0.153025557781472	0.839370962823025	0.00760344268949148	22:42207808	rs6002655	chr22.3		22	42207808	22:42400830	5.28294e-12	22:42207808	2.15123980601266e-14	4265	5158	0.976041751162367	0.999377487877339	41091214	43090739	ENSG00000184983	ENSG00000184983	protein_coding	42090772	-1	-117036	-310058	-117036	9	12	9	41091214	43090739	1999525	248906
SCZ_Pardiñas_29483656_1	SCZ (Pardiñas, EUR)	PSD	Treg_naive_Bo	Treg_naive_Bo	CD4	Sorted cell	ENSG00000270083	RP1-257I20.14	4041	2.14817881212975e-08	1.16483969103886e-08	0.580797999838321	0.314725986820081	0.104475980211414	22:42207808	rs6002655	chr22.2		22	42207808	22:42287194	2.01942e-09	22:42207808	2.15123980601266e-14	4264	5157	0.976092800077488	0.999377487877388	41090189	43089847	ENSG00000270083	ENSG00000270083	lncRNA	42090028	-1	-117780	-197166	-117780	10	12	10	41090189	43089847	1999658	248905
SCZ_Pardiñas_29483656_1	SCZ (Pardiñas, EUR)	PSD	Treg_naive_Bo	Treg_naive_Bo	CD4	Sorted cell	ENSG00000270083	RP1-257I20.14	4041	2.14817881212975e-08	1.16483969103886e-08	0.580797999838321	0.314725986820081	0.104475980211414	22:42207808	rs6002655	chr22.3		22	42207808	22:42287194	2.01942e-09	22:42207808	2.15123980601266e-14	4264	5157	0.976092800077488	0.999377487877388	41090189	43089847	ENSG00000270083	ENSG00000270083	lncRNA	42090028	-1	-117780	-197166	-117780	10	12	10	41090189	43089847	1999658	248905
SCZ_Pardiñas_29483656_1	SCZ (Pardiñas, EUR)	PSD	Treg_naive_Bo	Treg_naive_Bo	CD4	Sorted cell	ENSG00000100294	MCAT	5455	1.08508656470238e-22	3.90775061109726e-08	2.77675478798779e-15	0.999999960611071	3.11421891848921e-10	22:43143425	rs13056026	chr22.3		22	43143425	22:43143425	1.00096e-19	22:42207808	2.15123980601266e-14	5683	6887	0.999999999999997	0.999999142332748	42144550	44143021	ENSG00000100294	ENSG00000100294	protein_coding	43143398	-1	-27	-27	935590	0	0	23	42143622	44143021	1999399	248908
SCZ_Pardiñas_29483656_1	SCZ (Pardiñas, EUR)	PSD	Fr_II_eTreg_UT	eTreg_Fr_II_UT	CD4	Sorted cell	ENSG00000049246	PER3	3521	1.13594910496861e-08	0.000532726214678581	2.13114090295682e-05	0.999441445904478	4.50511232242472e-06	1:7910032	rs664689	chr1.2		1	7910032	1:7910032	1.50179e-14	1:8443182	3.78917778316889e-09	4952	5058	0.998226945368363	0.996396093280312	6784770	8779241	ENSG00000049246.14	PER3	protein_coding	7784291	1	125741	125741	658891	2	2	11	6784770	8783665	1998895	92825
SCZ_Pardiñas_29483656_1	SCZ (Pardiñas, EUR)	PSD	Fr_II_eTreg_UT	eTreg_Fr_II_UT	CD4	Sorted cell	ENSG00000049247	UTS2	3526	2.21825306495955e-63	0.000532733816206167	4.16167195193143e-60	0.999463677002776	3.58918102658776e-06	1:7910032	rs664689	chr1.2		1	7910032	1:7910032	2.49888e-82	1:8443182	3.78917778316889e-09	4951	5025	1	0.996395081495005	6853827	8853353	ENSG00000049247.13	UTS2	protein_coding	7853065	-1	-56967	-56967	-590117	0	0	9	6853827	8853353	1999526	92826
SCZ_Pardiñas_29483656_1	SCZ (Pardiñas, EUR)	PSD	Fr_II_eTreg_UT	eTreg_Fr_II_UT	CD4	Sorted cell	ENSG00000116288	PARK7	3590	1.48411630608347e-09	0.000532721803541573	2.78441523376986e-06	0.999462571336526	1.92096058162029e-06	1:7911241	rs680522	chr1.2		1	7911241	1:7911241	6.69043e-29	1:8443182	3.78917778316889e-09	5029	5092	0.958092578214856	0.99639161089849	6954384	8953933	ENSG00000116288.12	PARK7	protein_coding	7961711	1	-50470	-50470	481471	1	1	7	6954384	8953933	1999549	92830
SCZ_Pardiñas_29483656_1	SCZ (Pardiñas, EUR)	PSD	Fr_II_eTreg_UT	eTreg_Fr_II_UT	CD4	Sorted cell	ENSG00000049249	TNFRSF9	3585	6.94615439555319e-21	0.00053272243983354	1.30319825803152e-17	0.999463748094285	3.52946587898502e-06	1:7914484	rs106968	chr1.2		1	7914484	1:7914484	2.19642e-31	1:8443182	3.78917778316889e-09	5025	5082	0.999999999957174	0.996392427530878	6943205	8942415	ENSG00000049249.8	TNFRSF9	protein_coding	7940839	-1	26355	26355	-502343	0	0	8	6943205	8942570	1999365	92827
SCZ_Pardiñas_29483656_1	SCZ (Pardiñas, EUR)	PSD	Fr_II_eTreg_UT	eTreg_Fr_II_UT	CD4	Sorted cell	ENSG00000284747	AL034417.4	3617	1.23310058622744e-14	0.000532723282250425	2.31347429950955e-11	0.99946560067241	1.67602219198829e-06	1:8014812	rs397349	chr1.2		1	8014812	1:8014812	6.57248e-19	1:8443182	3.78917778316889e-09	5064	5119	0.967346329812001	0.996392564593146	6991892	8989589	ENSG00000284747.1	AL034417.4	lncRNA	7991134	1	23678	23678	452048	1	1	5	6991892	8990352	1998460	92847
SCZ_Pardiñas_29483656_1	SCZ (Pardiñas, EUR)	PSD	Fr_II_eTreg_UT	eTreg_Fr_II_UT	CD4	Sorted cell	ENSG00000269978	AL359881.1	3642	4.71567421086215e-05	0.000475978186495751	0.0891032794286491	0.899344935771619	0.0110286498711272	1:8363450	rs10779702	chr1.2		1	8363450	1:7757796	5.02449e-07	1:8443182	3.78917778316889e-09	5081	5197	0.984114711266706	0.995086615138478	6701642	8699495	ENSG00000269978.1	AL359881.1	lncRNA	7702528	-1	-660922	-55268	-740654	13	0	14	6701642	8699495	1997853	92846
SCZ_Pardiñas_29483656_1	SCZ (Pardiñas, EUR)	PSD	Fr_II_eTreg_UT	eTreg_Fr_II_UT	CD4	Sorted cell	ENSG00000142599	RERE	3495	8.30014503680958e-06	0.000475510216195319	0.0155721703989128	0.89193607118415	0.0920079480557053	1:8424763	rs301807	chr1.2		1	8424763	1:8424763	7.60373e-12	1:8443182	3.78917778316889e-09	5116	4895	0.975098397899042	0.996396755486956	7817874	9815944	ENSG00000142599.17	RERE	protein_coding	8817640	-1	392877	392877	374458	2	2	2	7817874	9817121	1999247	92838
SCZ_Pardiñas_29483656_1	SCZ (Pardiñas, EUR)	PSD	Fr_II_eTreg_UT	eTreg_Fr_II_UT	CD4	Sorted cell	ENSG00000074800	ENO1	3351	1.37316077444657e-05	0.000518287136451094	0.0257624330928787	0.972377120093314	0.00132842806961138	1:8443182	rs301818	chr1.2		1	8443182	1:8900094	4.48121e-21	1:8443182	3.78917778316889e-09	5007	4725	0.995555442952651	0.996398165333303	7879863	9878761	ENSG00000074800.13	ENO1	protein_coding	8878686	-1	435504	-21408	435504	4	1	4	7879863	9879055	1999192	92829
SCZ_Pardiñas_29483656_1	SCZ (Pardiñas, EUR)	PSD	Fr_II_eTreg_UT	eTreg_Fr_II_UT	CD4	Sorted cell	ENSG00000227533	SLC2A1-DT	3267	3.23407365554733e-17	5.96563228680484e-06	5.42114245908636e-12	0.999993999133032	3.52292594871322e-08	1:42971859	rs841575	chr1.4		1	42971859	1:42964413	1.55956e-20	1:43631859	1.43668810548113e-11	4470	4596	0.99999999749688	0.999996314754214	41959825	43959042	ENSG00000227533.5	SLC2A1-AS1	lncRNA	42959078	1	12781	5335	672781	1	1	18	41959538	43959042	1999504	92844
SCZ_Pardiñas_29483656_1	SCZ (Pardiñas, EUR)	PSD	Fr_II_eTreg_UT	eTreg_Fr_II_UT	CD4	Sorted cell	ENSG00000142949	PTPRF	3063	4.7399682037584e-25	5.96556936785769e-06	7.94549411304307e-20	0.999993971472438	6.29581920728455e-08	1:43505285	rs6675341	chr1.4		1	43505285	1:43505285	5.59988e-33	1:43631859	1.43668810548113e-11	4330	4618	1	0.999996087241727	42525227	44523984	ENSG00000142949.16	PTPRF	protein_coding	43530883	1	-25598	-25598	100976	0	0	0	42525227	44523984	1998757	92839
SCZ_Pardiñas_29483656_1	SCZ (Pardiñas, EUR)	PSD	Fr_II_eTreg_UT	eTreg_Fr_II_UT	CD4	Sorted cell	ENSG00000066135	KDM4A	2924	1.40054544175138e-06	4.50969930390858e-06	0.234770053810525	0.755931430179583	0.00929260576514596	1:43572014	rs3001723	chr1.4		1	43572014	1:43657520	4.41425e-07	1:43631859	1.43668810548113e-11	4239	4574	0.961043774501029	0.999996018127479	42651161	44647654	ENSG00000066135.12	KDM4A	protein_coding	43650149	1	-78135	7371	-18290	1	1	1	42651161	44649477	1998316	92828
SCZ_Pardiñas_29483656_1	SCZ (Pardiñas, EUR)	PSD	Fr_II_eTreg_UT	eTreg_Fr_II_UT	CD4	Sorted cell	ENSG00000159214	CCDC24	2921	3.93462997681774e-08	5.73528145838207e-06	0.0065955246716064	0.961327158772684	0.03207154192795	1:43572014	rs3001723	chr1.4		1	43572014	1:43989167	1.74247e-08	1:43631859	1.43668810548113e-11	4341	4533	0.997268026542532	0.999995998463991	42991474	44990792	ENSG00000159214.12	CCDC24	protein_coding	43991599	1	-419585	-2432	-359740	13	0	13	42991474	44991285	1999811	92840
SCZ_Pardiñas_29483656_1	SCZ (Pardiñas, EUR)	PSD	Fr_II_eTreg_UT	eTreg_Fr_II_UT	CD4	Sorted cell	ENSG00000117394	SLC2A1	3267	5.67821995525787e-12	5.96562657556568e-06	9.51816271675801e-07	0.999993041770783	4.07806912920296e-08	1:43631859	rs2970610	chr1.4		1	43631859	1:42945188	4.41617e-15	1:43631859	1.43668810548113e-11	4470	4596	0.999979909733503	0.999996314754214	41959825	43959042	ENSG00000117394.20	SLC2A1	protein_coding	42958868	-1	-672991	13680	-672991	19	1	19	41959538	43959042	1999504	92833
SCZ_Pardiñas_29483656_1	SCZ (Pardiñas, EUR)	PSD	Fr_II_eTreg_UT	eTreg_Fr_II_UT	CD4	Sorted cell	ENSG00000117410	ATP6V0B	2908	2.96817349397968e-07	5.62039807126544e-06	0.0497547712128268	0.942117431133865	0.008121880437888	1:43631859	rs2970610	chr1.4		1	43631859	1:43996150	6.34343e-14	1:43631859	1.43668810548113e-11	4317	4533	0.989888326856757	0.999995997700083	42974530	44974345	ENSG00000117410.13	ATP6V0B	protein_coding	43974960	1	-343101	21190	-343101	11	2	11	42974530	44974345	1999815	92834
SCZ_Pardiñas_29483656_1	SCZ (Pardiñas, EUR)	PSD	Fr_II_eTreg_UT	eTreg_Fr_II_UT	CD4	Sorted cell	ENSG00000236200	KDM4A-AS1	2901	1.44384087045183e-06	4.38652120633529e-06	0.242027562072686	0.735256547899649	0.0227100596655881	1:43631859	rs2970610	chr1.4		1	43631859	1:43578797	2.10752e-07	1:43631859	1.43668810548113e-11	4254	4559	0.954301263243363	0.99999601750535	42708210	44707679	ENSG00000236200.5	KDM4A-AS1	lncRNA	43707365	-1	75506	128568	75506	2	2	2	42708210	44707679	1999469	92845
SCZ_Pardiñas_29483656_1	SCZ (Pardiñas, EUR)	PSD	Fr_II_eTreg_UT	eTreg_Fr_II_UT	CD4	Sorted cell	ENSG00000162620	LRRIQ3	3069	2.17293299742328e-40	1.4557605053575e-09	1.49264455674836e-31	0.999999998540133	4.10769618246823e-12	1:74233647	rs492302	chr1.5		1	74233647	1:74216284	7.10578e-46	1:73302683	8.94713480372737e-15	4186	4469	0.982006412152853	0.998167501967485	73198339	75198170	ENSG00000162620.15	LRRIQ3	protein_coding	74198176	-1	-35471	-18108	895493	2	2	2	73198339	75198170	1999831	92841
SCZ_Pardiñas_29483656_1	SCZ (Pardiñas, EUR)	PSD	Fr_II_eTreg_UT	eTreg_Fr_II_UT	CD4	Sorted cell	ENSG00000138411	HECW2	2418	1.56839247750553e-24	8.10155327987855e-08	1.9359156011391e-17	0.999999911545612	7.43885585453985e-09	2:196289328	rs1902271	chr2.5		2	196289328	2:196289328	1.06644e-37	2:197439853	3.72505611278787e-13	3632	4213	0.999999044055876	0.980513556813744	195594334	197591586	ENSG00000138411.10	HECW2	protein_coding	196593554	-1	304226	304226	-846299	0	0	13	195593717	197591586	1997869	92855
SCZ_Pardiñas_29483656_1	SCZ (Pardiñas, EUR)	PSD	Fr_II_eTreg_UT	eTreg_Fr_II_UT	CD4	Sorted cell	ENSG00000231621	ANKRD44-AS1	2512	1.69713786233966e-40	6.86518348034864e-08	2.18448556092852e-33	0.883424831791344	0.116575099556822	2:197302101	rs10931779	chr2.5		2	197302101	2:197310455	1.20882e-48	2:197439853	3.72505611278787e-13	3263	3955	0.999999999995637	0.980055527895808	196198388	198197848	ENSG00000231621.1	AC013264.1	lncRNA	197199073	1	103028	111382	240780	1	2	5	196198388	198197848	1999460	92858
SCZ_Pardiñas_29483656_1	SCZ (Pardiñas, EUR)	PSD	Fr_II_eTreg_UT	eTreg_Fr_II_UT	CD4	Sorted cell	ENSG00000115524	SF3B1	2369	3.0059684688579e-08	1.70684332604258e-08	0.386915810234719	0.218909453603349	0.394174689033813	2:197439853	rs6434928	chr2.5		2	197439853	2:197348996	2.18931e-08	2:197439853	3.72505611278787e-13	3128	3785	0.940432957855163	0.980055527027959	196435655	198434354	ENSG00000115524.15	SF3B1	protein_coding	197435028	-1	-4825	86032	-4825	0	0	0	196435655	198434354	1998699	92851
SCZ_Pardiñas_29483656_1	SCZ (Pardiñas, EUR)	PSD	Fr_II_eTreg_UT	eTreg_Fr_II_UT	CD4	Sorted cell	ENSG00000115520	COQ10B	2344	3.82100517928462e-08	3.48954251661608e-08	0.491823957437961	0.44904118708154	0.0591347823750236	2:197472796	rs2565164	chr2.5		2	197472796	2:197459087	6.27977e-06	2:197439853	3.72505611278787e-13	3110	3751	0.928905057829829	0.98005552690997	196453487	198453210	ENSG00000115520.8	COQ10B	protein_coding	197453552	1	19244	5535	-13699	0	0	0	196453487	198453210	1999723	92850
SCZ_Pardiñas_29483656_1	SCZ (Pardiñas, EUR)	PSD	Fr_II_eTreg_UT	eTreg_Fr_II_UT	CD4	Sorted cell	ENSG00000115541	HSPE1	2324	4.5356721648193e-08	1.87012410928401e-08	0.58381290871127	0.240362970628575	0.175824056602193	2:197472796	rs2565164	chr2.5		2	197472796	2:197501064	8.06123e-08	2:197439853	3.72505611278787e-13	3099	3725	0.9309136760633	0.980055529790187	196500221	198499892	ENSG00000115541.10	HSPE1	protein_coding	197500379	1	-27583	685	-60526	1	1	2	196500221	198499892	1999671	92852
SCZ_Pardiñas_29483656_1	SCZ (Pardiñas, EUR)	PSD	Fr_II_eTreg_UT	eTreg_Fr_II_UT	CD4	Sorted cell	ENSG00000162944	RFTN2	2269	1.42263221289058e-10	7.74887392589602e-08	0.00183115304925804	0.997401306733384	0.000767462586355923	2:197612896	rs4389332	chr2.5		2	197612896	2:197612896	1.2398e-09	2:197439853	3.72505611278787e-13	3056	3597	0.987903163098217	0.980055530459454	196677710	198675993	ENSG00000162944.10	RFTN2	protein_coding	197675587	-1	62691	62691	235734	1	1	6	196676189	198675993	1999804	92856
SCZ_Pardiñas_29483656_1	SCZ (Pardiñas, EUR)	PSD	Fr_II_eTreg_UT	eTreg_Fr_II_UT	CD4	Sorted cell	ENSG00000162972	MAIP1	2551	1.54709965593532e-14	4.22211541623476e-12	0.000834135541010596	0.226093782807084	0.773072081647668	2:199951659	rs1658810	chr2.6		2	199951659	2:199955782	6.99262e-11	2:199850665	3.80188049586571e-17	3658	3895	0.998569554152329	0.98941294581049	198955648	200875545	ENSG00000162972.10	MAIP1	protein_coding	199955582	1	-3923	200	-104917	1	0	4	198955648	200955198	1999550	92857
SCZ_Pardiñas_29483656_1	SCZ (Pardiñas, EUR)	PSD	Fr_II_eTreg_UT	eTreg_Fr_II_UT	CD4	Sorted cell	ENSG00000162972	MAIP1	2551	1.54709965593532e-14	4.22211541623476e-12	0.000834135541010596	0.226093782807084	0.773072081647668	2:199951659	rs1658810	chr2.7		2	199951659	2:199955782	6.99262e-11	2:199850665	3.80188049586571e-17	3658	3895	0.998569554152329	0.98941294581049	198955648	200875545	ENSG00000162972.10	MAIP1	protein_coding	199955582	1	-3923	200	-104917	1	0	4	198955648	200955198	1999550	92857
SCZ_Pardiñas_29483656_1	SCZ (Pardiñas, EUR)	PSD	Fr_II_eTreg_UT	eTreg_Fr_II_UT	CD4	Sorted cell	ENSG00000135905	DOCK10	3829	4.40375753239881e-08	0.000377352179602301	0.000116633354791461	0.999415666451919	9.03039761127087e-05	2:224512857	rs6748341	chr2.8		2	224512857	2:224916465	6.85644e-17	2:224526579	3.90441436341213e-09	4940	5308	0.99986755030462	0.999382471960582	224042630	226041361	ENSG00000135905.18	DOCK10	protein_coding	225042468	-1	529611	126003	515889	2	0	2	224042630	226041361	1998731	92853
SCZ_Pardiñas_29483656_1	SCZ (Pardiñas, EUR)	PSD	Fr_II_eTreg_UT	eTreg_Fr_II_UT	CD4	Sorted cell	ENSG00000135919	SERPINE2	4255	1.0402129546623e-06	0.000376330999004828	0.00275503942685624	0.996725179094775	0.000142410266409848	2:224512857	rs6748341	chr2.8		2	224512857	2:224022743	4.07364e-10	2:224526579	3.90441436341213e-09	5869	5882	0.913669393238019	0.999381731282552	223040390	225037054	ENSG00000135919.12	SERPINE2	protein_coding	224039286	-1	-473571	16543	-487293	3	0	3	223040390	225038134	1997744	92854
SCZ_Pardiñas_29483656_1	SCZ (Pardiñas, EUR)	PSD	Fr_II_eTreg_UT	eTreg_Fr_II_UT	CD4	Sorted cell	ENSG00000093167	LRRFIP2	2926	1.2996567712854e-06	2.1594566638394e-05	0.0560945402658229	0.93202026931713	0.0118622961936373	3:36817092	rs75968099	chr3.3		3	36817092	3:36926856	4.92718e-08	3:36817092	9.41708079270186e-11	4138	4979	0.988013813623029	0.999534066750189	36184799	38180186	ENSG00000093167.17	LRRFIP2	protein_coding	37174582	-1	357490	247726	357490	9	7	9	36184124	38180832	1996708	92860
SCZ_Pardiñas_29483656_1	SCZ (Pardiñas, EUR)	PSD	Fr_II_eTreg_UT	eTreg_Fr_II_UT	CD4	Sorted cell	ENSG00000168016	TRANK1	3263	4.47873179446002e-06	1.82966319118833e-05	0.193306672282546	0.789667451975356	0.0170031003783918	3:36817092	rs75968099	chr3.3		3	36817092	3:36889310	8.94733e-09	3:36817092	9.41708079270186e-11	4649	5350	0.960112779793423	0.999534392446644	35945952	37944935	ENSG00000168016.13	TRANK1	protein_coding	36945054	-1	127962	55744	127962	2	0	2	35945952	37944935	1998983	92871
SCZ_Pardiñas_29483656_1	SCZ (Pardiñas, EUR)	PSD	Fr_II_eTreg_UT	eTreg_Fr_II_UT	CD4	Sorted cell	ENSG00000164088	PPM1M	2149	6.94570952730638e-35	4.83319074095179e-07	1.42467716484873e-28	0.991348151716703	0.00865136496422009	3:52253452	rs11717383	chr3.4		3	52253452	3:52239405	6.27629e-46	3:53141001	2.66653145165687e-12	3194	3283	1.00000000000001	0.998647755388619	51247137	53245733	ENSG00000164088.17	PPM1M	protein_coding	52245759	1	7693	-6354	895242	0	0	37	51247137	53245733	1998596	92870
SCZ_Pardiñas_29483656_1	SCZ (Pardiñas, EUR)	PSD	Fr_II_eTreg_UT	eTreg_Fr_II_UT	CD4	Sorted cell	ENSG00000168237	GLYCTK	2165	1.3447014080389e-24	4.86731605613285e-07	2.75824106777577e-18	0.998376837811873	0.00162267545651844	3:52304836	rs9311474	chr3.4		3	52304836	3:52315188	1.06719e-30	3:53141001	2.66653145165687e-12	3234	3301	0.999999999999991	0.998647776244372	51287494	53286984	ENSG00000168237.17	GLYCTK	protein_coding	52287828	1	17008	27360	853173	2	2	35	51287494	53286984	1999490	92872
SCZ_Pardiñas_29483656_1	SCZ (Pardiñas, EUR)	PSD	Fr_II_eTreg_UT	eTreg_Fr_II_UT	CD4	Sorted cell	ENSG00000247596	TWF2	2133	1.60528108026348e-11	4.84243752455434e-07	3.29267683964788e-05	0.993244501775165	0.00672208719663348	3:52304836	rs9311474	chr3.4		3	52304836	3:52239405	3.85917e-18	3:53141001	2.66653145165687e-12	3181	3267	0.999995664829106	0.99864774989883	51239900	53239179	ENSG00000247596.8	TWF2	protein_coding	52239158	-1	-65678	-247	-901843	6	1	39	51239574	53239179	1999605	92879
SCZ_Pardiñas_29483656_1	SCZ (Pardiñas, EUR)	PSD	Fr_II_eTreg_UT	eTreg_Fr_II_UT	CD4	Sorted cell	ENSG00000163938	GNL3	2440	3.69163578701801e-11	4.69388605009428e-07	7.57324962487227e-05	0.962858640384195	0.0370651576940371	3:52594040	rs2577831	chr3.4		3	52594040	3:52532666	1.25593e-12	3:53141001	2.66653145165687e-12	3744	3604	0.99376329251797	0.99864795170912	51694256	53681047	ENSG00000163938.16	GNL3	protein_coding	52686032	1	-91992	-153366	454969	1	3	21	51681761	53681047	1999286	92867
SCZ_Pardiñas_29483656_1	SCZ (Pardiñas, EUR)	PSD	Fr_II_eTreg_UT	eTreg_Fr_II_UT	CD4	Sorted cell	ENSG00000163933	RFT1	2880	1.07948928583174e-11	4.8744582155826e-07	2.21453101242732e-05	0.99997647123725	8.95996008704621e-07	3:52781889	rs2710323	chr3.4		3	52781889	3:53105961	6.54063e-14	3:53141001	2.66653145165687e-12	4261	4247	0.972729734171076	0.998647949601875	52132131	54130283	ENSG00000163933.9	RFT1	protein_coding	53130435	-1	348546	24474	-10566	11	0	0	52132131	54130283	1998152	92866
SCZ_Pardiñas_29483656_1	SCZ (Pardiñas, EUR)	PSD	Fr_II_eTreg_UT	eTreg_Fr_II_UT	CD4	Sorted cell	ENSG00000055955	ITIH4	2590	2.73641581527397e-28	4.85156186593768e-07	5.61365237891134e-22	0.995269900660513	0.00472961418330329	3:52836602	rs4687663	chr3.4		3	52836602	3:52832141	1.42395e-36	3:53141001	2.66653145165687e-12	3919	3856	0.999999734080464	0.998647951380889	51832266	53831406	ENSG00000055955.15	ITIH4	protein_coding	52830672	-1	-5930	-1469	-310329	2	0	9	51832225	53831406	1999181	92859
SCZ_Pardiñas_29483656_1	SCZ (Pardiñas, EUR)	PSD	Fr_II_eTreg_UT	eTreg_Fr_II_UT	CD4	Sorted cell	ENSG00000213533	STIMATE	2642	2.8071807276749e-08	2.72429702767765e-07	0.0575882389891756	0.558110513942583	0.384300946566732	3:52980641	rs2581816	chr3.4		3	52980641	3:52894317	1.39079e-07	3:53141001	2.66653145165687e-12	3987	3905	0.974735490219064	0.998647951791258	51897986	53897456	ENSG00000213533.11	TMEM110	protein_coding	52897548	-1	-83093	3231	-243453	2	0	6	51897986	53897456	1999470	92876
SCZ_Pardiñas_29483656_1	SCZ (Pardiñas, EUR)	PSD	Fr_II_eTreg_UT	eTreg_Fr_II_UT	CD4	Sorted cell	ENSG00000114054	PCCB	2274	7.38856854593076e-14	1.94470906428351e-07	7.88931365401259e-08	0.206062900358111	0.793936826277773	3:136273803	rs12488721	chr3.6		3	136273803	3:136273803	9.10669e-18	3:136569563	4.0876062405791e-12	3497	3813	0.970733293829556	0.999981394682244	135251095	137249764	ENSG00000114054.13	PCCB	protein_coding	136250340	1	23463	23463	319223	0	0	0	135250766	137249764	1998998	92861
SCZ_Pardiñas_29483656_1	SCZ (Pardiñas, EUR)	PSD	Fr_II_eTreg_UT	eTreg_Fr_II_UT	CD4	Sorted cell	ENSG00000068796	KIF2A	3275	6.91991525437548e-20	1.2439219658047e-08	5.56298154924966e-12	0.999999955151752	3.24034656164733e-08	5:62292614	rs10471278	chr5.2		5	62292614	5:62297189	2.41377e-26	5:61325153	3.71869048547321e-14	4409	4665	0.97313108362462	0.997288297373475	61306247	63305866	ENSG00000068796.16	KIF2A	protein_coding	62306206	1	-13592	-9017	-981053	0	0	7	61306247	63305866	1999619	92885
SCZ_Pardiñas_29483656_1	SCZ (Pardiñas, EUR)	PSD	Fr_II_eTreg_UT	eTreg_Fr_II_UT	CD4	Sorted cell	ENSG00000184584	STING1	1940	6.19719019913921e-06	0.000142309297269509	0.0416167456512168	0.955661799599383	0.00257294826193083	5:138515503	rs3849046	chr5.4		5	138515503	5:139477397	1.36126e-09	5:138519616	7.0597176566296e-10	3084	2895	0.988708876810425	0.997228581906411	138483227	140480613	ENSG00000184584.12	TMEM173	protein_coding	139482758	-1	967255	5361	963142	22	0	22	138483227	140482063	1998836	92888
SCZ_Pardiñas_29483656_1	SCZ (Pardiñas, EUR)	PSD	Fr_II_eTreg_UT	eTreg_Fr_II_UT	CD4	Sorted cell	ENSG00000044115	CTNNA1	1955	1.44329039916029e-08	0.000142070719827959	0.000101561405176332	0.99972264594437	3.3707497721459e-05	5:138519616	rs13169274	chr5.4		5	138519616	5:138752184	2.3899e-17	5:138519616	7.0597176566296e-10	3027	3128	0.97865669582599	0.992408911642422	137611878	139610555	ENSG00000044115.20	CTNNA1	protein_coding	138753425	1	-233809	-1241	-233809	5	0	5	137611878	139610555	1998677	92884
SCZ_Pardiñas_29483656_1	SCZ (Pardiñas, EUR)	PSD	Fr_II_eTreg_UT	eTreg_Fr_II_UT	CD4	Sorted cell	ENSG00000228672	PROB1	2040	1.50222301059965e-09	0.000144091489405095	1.04238596638872e-05	0.999844530978725	9.52169982212865e-07	5:139394348	rs11748963	chr5.4		5	139394348	5:139394348	1.8027e-13	5:138519616	7.0597176566296e-10	3197	3051	0.918068068305423	0.992993559696149	138396123	140390217	ENSG00000228672.3	PROB1	protein_coding	139395104	-1	756	756	875488	0	0	17	138396123	140394277	1998154	92889
SCZ_Pardiñas_29483656_1	SCZ (Pardiñas, EUR)	PSD	Fr_II_eTreg_UT	eTreg_Fr_II_UT	CD4	Sorted cell	ENSG00000080007	DDX43	4760	4.48327303336047e-14	0.000130701422471355	3.42971434985244e-10	0.999868936234606	3.6199990550482e-07	6:73382350	rs12182385	chr6.1		6	73382350	6:73385263	4.8803e-19	6:72445999	3.7450733185046e-10	6429	6348	0.964848135093338	0.999958945175317	72395461	74394228	ENSG00000080007.7	DDX43	protein_coding	73394828	1	-12478	-9565	-948829	0	0	12	72395461	74394228	1998767	92891
SCZ_Pardiñas_29483656_1	SCZ (Pardiñas, EUR)	PSD	Fr_II_eTreg_UT	eTreg_Fr_II_UT	CD4	Sorted cell	ENSG00000083097	DOP1A	3373	1.06770922190579e-08	1.41809351647798e-07	0.069814968831244	0.9272517861933	0.00293309248901209	6:83697747	rs217287	chr6.2		6	83697747	6:83067694	5.93591e-09	6:83697747	9.47449153955043e-13	4681	4791	0.987522939352063	0.979982363084781	82067829	84067009	ENSG00000083097.14	DOPEY1	protein_coding	83067671	1	630076	23	630076	4	0	4	82067829	84067009	1999180	92892
SCZ_Pardiñas_29483656_1	SCZ (Pardiñas, EUR)	PSD	Fr_II_eTreg_UT	eTreg_Fr_II_UT	CD4	Sorted cell	ENSG00000178381	ZFAND2A	3398	4.17490502008188e-27	9.61049014542306e-13	4.34411248219855e-15	0.999999999999034	2.91406865532408e-15	7:1161993	rs6463500	chr7.1		7	1161993	7:1160154	1.63782e-26	7:1981360	1.12552692039325e-18	7384	5114	0.950832577215662	0.981007662498852	198401	2160656	ENSG00000178381.11	ZFAND2A	protein_coding	1160196	-1	-1797	42	-821164	1	0	14	198350	2160656	1962306	92900
SCZ_Pardiñas_29483656_1	SCZ (Pardiñas, EUR)	PSD	Fr_II_eTreg_UT	eTreg_Fr_II_UT	CD4	Sorted cell	ENSG00000229043	ZFAND2A-DT	3397	2.7479301427647e-42	9.61049014542299e-13	2.85930280472817e-30	0.999999999999034	2.82541437337879e-15	7:1166214	rs12702445	chr7.1		7	1166214	7:1163344	1.04683e-41	7:1981360	1.12552692039325e-18	7383	5112	0.96291735747448	0.981007662498852	198401	2159906	ENSG00000229043.2	AC091729.3	lncRNA	1160374	1	5840	2970	820986	0	0	13	198350	2159906	1961556	92904
SCZ_Pardiñas_29483656_1	SCZ (Pardiñas, EUR)	PSD	Fr_II_eTreg_UT	eTreg_Fr_II_UT	CD4	Sorted cell	ENSG00000002822	MAD1L1	4764	9.39853998610879e-16	9.59988951861818e-13	0.000977946245837966	0.998897017915448	0.000125035837751936	7:1940105	rs11557347	chr7.1		7	1940105	7:1845764	9.31053e-13	7:1981360	1.12552692039325e-18	6899	7324	0.981345973215594	0.981007667991397	1234185	3232894	ENSG00000002822.15	MAD1L1	protein_coding	2232945	-1	292840	387181	251585	0	0	0	1234185	3232894	1998709	92895
SCZ_Pardiñas_29483656_1	SCZ (Pardiñas, EUR)	PSD	Fr_II_eTreg_UT	eTreg_Fr_II_UT	CD4	Sorted cell	ENSG00000146535	GNA12	4978	7.22157825409499e-16	9.60289208471766e-13	0.000751426818070462	0.999209566970878	3.90062100910499e-05	7:1990232	rs58120505	chr7.1		7	1990232	7:2719301	8.49012e-11	7:1981360	1.12552692039325e-18	6783	7989	0.983375570334254	0.981007672723846	1844441	3843989	ENSG00000146535.13	GNA12	protein_coding	2844308	-1	854076	125007	862948	16	0	16	1844441	3843989	1999548	92899
SCZ_Pardiñas_29483656_1	SCZ (Pardiñas, EUR)	PSD	Fr_II_eTreg_UT	eTreg_Fr_II_UT	CD4	Sorted cell	ENSG00000128536	CDHR3	3767	2.85004717958608e-06	3.42585111648189e-06	0.444827546857107	0.534656426547074	0.0205097506975231	7:105288617	rs6466055	chr7.3		7	105288617	7:105924558	3.49783e-08	7:105288617	7.95149049048479e-11	5423	5508	0.903172702367995	0.948852424059579	104877958	106876691	ENSG00000128536.15	CDHR3	protein_coding	105963264	1	-674647	-38706	-674647	11	0	11	104877508	106876691	1999183	92898
SCZ_Pardiñas_29483656_1	SCZ (Pardiñas, EUR)	PSD	Fr_II_eTreg_UT	eTreg_Fr_II_UT	CD4	Sorted cell	ENSG00000226624	RPL13AP16	3741	3.18291211030403e-07	6.07804928690802e-06	0.0496832281865803	0.948741594260814	0.00156878121210808	7:105288617	rs6466055	chr7.3		7	105288617	7:105812639	9.0347e-09	7:105288617	7.95149049048479e-11	5420	5478	0.990388862210208	0.948857433002401	104820286	106819115	ENSG00000226624.1	AC005099.1	processed_pseudogene	105819492	1	-530875	-6853	-530875	9	0	9	104820286	106819115	1998829	92903
SCZ_Pardiñas_29483656_1	SCZ (Pardiñas, EUR)	PSD	Fr_II_eTreg_UT	eTreg_Fr_II_UT	CD4	Sorted cell	ENSG00000147471	PLPBP	2513	1.0371533233165e-16	2.68373431397905e-05	3.86448512474319e-12	0.999972819336815	3.4331618313128e-07	8:37778131	rs7463174	chr8.2		8	37778131	8:37778131	4.68714e-26	8:38351611	5.4665778204496e-10	3981	3633	0.999999999999326	0.993004705482063	36763269	38761250	ENSG00000147471.11	PLPBP	protein_coding	37762645	1	15486	15486	588966	0	0	20	36762719	38761250	1998531	92912
SCZ_Pardiñas_29483656_1	SCZ (Pardiñas, EUR)	PSD	Fr_II_eTreg_UT	eTreg_Fr_II_UT	CD4	Sorted cell	ENSG00000272092	AC087623.3	1928	8.27533543137616e-08	6.8259419867929e-06	0.00308347065258152	0.252853139631749	0.744056481020327	8:38294926	rs12386976	chr8.2		8	38294926	8:38294926	1.90528e-08	8:38351611	5.4665778204496e-10	3132	3495	0.96548579039948	0.993002598954341	37385177	39382315	ENSG00000272092.1	AC087623.3	lncRNA	38382364	1	-87438	-87438	-30753	2	2	1	37382473	39382315	1999842	92923
SCZ_Pardiñas_29483656_1	SCZ (Pardiñas, EUR)	PSD	Fr_II_eTreg_UT	eTreg_Fr_II_UT	CD4	Sorted cell	ENSG00000169490	TM2D2	2019	4.74495606527516e-09	2.68321140147581e-05	0.000176801700339637	0.999790780629647	5.5808110433819e-06	8:38351611	rs10156310	chr8.2		8	38351611	8:38989914	3.80626e-12	8:38351611	5.4665778204496e-10	2934	4468	0.994608063633335	0.993002242332419	37996842	39996041	ENSG00000169490.16	TM2D2	protein_coding	38996509	-1	644898	6595	644898	15	0	15	37996842	39996638	1999796	92913
SCZ_Pardiñas_29483656_1	SCZ (Pardiñas, EUR)	PSD	Fr_II_eTreg_UT	eTreg_Fr_II_UT	CD4	Sorted cell	ENSG00000248585	AC084024.2	2303	2.35843020812357e-08	6.76301798076596e-06	0.000878774309566257	0.250499476874895	0.748614962213255	8:38351611	rs10156310	chr8.2		8	38351611	8:38198244	4.49357e-09	8:38351611	5.4665778204496e-10	3616	3594	0.971849911824051	0.993002778654913	37204987	39092166	ENSG00000248585.2	AC084024.2	transcribed_processed_pseudogene	38204238	-1	-147373	5994	-147373	5	0	5	37204950	39181298	1976348	92919
SCZ_Pardiñas_29483656_1	SCZ (Pardiñas, EUR)	PSD	Fr_II_eTreg_UT	eTreg_Fr_II_UT	CD4	Sorted cell	ENSG00000255201	AC087623.2	1902	2.99338993289496e-11	2.68016000719951e-05	1.11536622130852e-06	0.998651060528735	0.00132102247503928	8:38411996	rs13317	chr8.2		8	38411996	8:38460819	1.2009e-14	8:38351611	5.4665778204496e-10	3109	3533	0.999998104399846	0.993002565711947	37422970	39417417	ENSG00000255201.1	AC087623.2	lncRNA	38421889	1	-9893	38930	-70278	0	0	4	37422802	39421686	1998884	92922
SCZ_Pardiñas_29483656_1	SCZ (Pardiñas, EUR)	PSD	Fr_II_eTreg_UT	eTreg_Fr_II_UT	CD4	Sorted cell	ENSG00000077782	FGFR1	1959	4.98953446632754e-18	2.68366980152165e-05	1.8591492550504e-13	0.99996154551827	1.16177835298274e-05	8:38460819	rs13275043	chr8.2		8	38460819	8:38466823	5.35197e-26	8:38351611	5.4665778204496e-10	3099	3639	0.999999999996523	0.993002540718872	37471797	39468490	ENSG00000077782.19	FGFR1	protein_coding	38468635	-1	7816	1812	117024	0	0	5	37470821	39468490	1997669	92906
SCZ_Pardiñas_29483656_1	SCZ (Pardiñas, EUR)	PSD	Fr_II_eTreg_UT	eTreg_Fr_II_UT	CD4	Sorted cell	ENSG00000254048	AC105150.1	3889	9.71008972178449e-18	7.59301486451158e-06	1.27880897417548e-12	0.99999236125624	4.57276136371572e-08	8:59002626	rs7838084	chr8.3		8	59002626	8:59002626	5.38264e-26	8:59783967	3.38724965269843e-11	5636	5344	0.999946849063507	0.979576898154406	57992994	59992181	ENSG00000254048.1	AC105150.1	lncRNA	58993139	-1	-9487	-9487	-790828	0	0	2	57992994	59992181	1999187	92921
SCZ_Pardiñas_29483656_1	SCZ (Pardiñas, EUR)	PSD	Fr_II_eTreg_UT	eTreg_Fr_II_UT	CD4	Sorted cell	ENSG00000104388	RAB2A	3650	1.52082509014038e-12	7.57519936599944e-06	2.00754014120461e-07	0.999951649227712	4.05748173856423e-05	8:60512009	rs7834395	chr8.3		8	60512009	8:60572229	9.23924e-18	8:59783967	3.38724965269843e-11	4991	5106	0.980407276500949	0.979620976385482	59517696	61516474	ENSG00000104388.14	RAB2A	protein_coding	60516987	1	-4978	55242	-733020	1	1	2	59517361	61516517	1999156	92909
SCZ_Pardiñas_29483656_1	SCZ (Pardiñas, EUR)	PSD	Fr_II_eTreg_UT	eTreg_Fr_II_UT	CD4	Sorted cell	ENSG00000130193	THEM6	4259	6.09198612623279e-21	1.13193923995596e-11	5.38190205599928e-10	0.999999999434053	1.64360943617985e-11	8:142231572	rs4129585	chr8.6		8	142231572	8:142735284	3.0862e-29	8:142231572	9.59497710359178e-18	5610	6572	0.99999994141274	0.992673480163051	141727498	143642834	ENSG00000130193.7	THEM6	protein_coding	142727223	1	-495651	8061	-495651	8	1	8	141727498	143645169	1917671	92911
SCZ_Pardiñas_29483656_1	SCZ (Pardiñas, EUR)	PSD	Fr_II_eTreg_UT	eTreg_Fr_II_UT	CD4	Sorted cell	ENSG00000171045	TSNARE1	4733	6.23584358702509e-16	1.13187094085881e-11	5.50899143998576e-05	0.999939650786254	5.25928802438672e-06	8:142231572	rs4129585	chr8.6		8	142231572	8:142427763	4.27645e-12	8:142231572	9.59497710359178e-18	6299	6987	0.997319376435248	0.992673480162979	141404226	143403070	ENSG00000171045.14	TSNARE1	protein_coding	142403182	-1	171610	-24581	171610	0	1	0	141404226	143403070	1998844	92914
SCZ_Pardiñas_29483656_1	SCZ (Pardiñas, EUR)	PSD	Fr_II_eTreg_UT	eTreg_Fr_II_UT	CD4	Sorted cell	ENSG00000184489	PTP4A3	3927	1.15608813624419e-22	1.13193924217428e-11	1.02133409033347e-11	0.999999999978058	4.0604691594383e-13	8:142231572	rs4129585	chr8.6		8	142231572	8:141404226	5.99016e-27	8:142231572	9.59497710359178e-18	5531	5895	0.999999999998268	0.992673480174884	140394931	142390213	ENSG00000184489.11	PTP4A3	protein_coding	141392021	1	839551	12205	839551	3	1	3	140394931	142390213	1995282	92917
SCZ_Pardiñas_29483656_1	SCZ (Pardiñas, EUR)	PSD	Fr_II_eTreg_UT	eTreg_Fr_II_UT	CD4	Sorted cell	ENSG00000177335	LY6S-AS1	3921	4.5505960075566e-30	1.13193924057915e-11	4.02017691795598e-19	0.999999999988646	3.1858940888617e-14	8:143057856	rs34203307	chr8.6		8	143057856	8:143057856	1.61837e-30	8:142231572	9.59497710359178e-18	5142	6435	0.999999999999998	0.992673479950107	142039573	144038636	ENSG00000177335.10	C8orf31	lncRNA	143039328	1	18528	18528	-807756	0	0	17	142039348	144038636	1999288	92915
SCZ_Pardiñas_29483656_1	SCZ (Pardiñas, EUR)	PSD	Fr_II_eTreg_UT	eTreg_Fr_II_UT	CD4	Sorted cell	ENSG00000240291	RP11-499P20.2	5344	1.66336666378524e-11	1.53575038129764e-07	0.000108271054995955	0.999642681396325	0.000248893957006284	10:18527307	rs4748482	chr10.1		10	18527307	10:18527307	3.58978e-13	10:18456176	4.77251696121694e-13	7727	7640	0.979588582795435	0.992682448165289	17545989	19545185	ENSG00000240291.1	AL450384.2	lncRNA	18545651	-1	18344	18344	89475	0	0	0	17545989	19545430	1999441	92943
SCZ_Pardiñas_29483656_1	SCZ (Pardiñas, EUR)	PSD	Fr_II_eTreg_UT	eTreg_Fr_II_UT	CD4	Sorted cell	ENSG00000138111	MFSD13A	2366	3.17341213002764e-40	6.3136292272841e-13	5.02628839259358e-28	0.999999999998778	5.90166484852833e-13	10:102476199	rs10883725	chr10.2		10	102476199	10:102476199	2.94954e-42	10:103169157	7.01269131173847e-18	3467	3631	0.993222250372122	0.997589349638592	101463339	103461080	ENSG00000138111.14	MFSD13A	protein_coding	102461395	1	14804	14804	707762	0	0	17	101461455	103461080	1999625	92935
SCZ_Pardiñas_29483656_1	SCZ (Pardiñas, EUR)	PSD	Fr_II_eTreg_UT	eTreg_Fr_II_UT	CD4	Sorted cell	ENSG00000156398	SFXN2	2488	1.20794910400362e-29	6.31362922723292e-13	1.91324048423775e-17	0.999999999997726	1.63646415171764e-12	10:102727625	rs2902548	chr10.2		10	102727625	10:102727625	1.9353e-29	10:103169157	7.01269131173847e-18	3596	3838	0.999999999999921	0.997589349642671	101716138	103714386	ENSG00000156398.12	SFXN2	protein_coding	102714636	1	12989	12989	454521	0	0	9	101716138	103714386	1998248	92938
SCZ_Pardiñas_29483656_1	SCZ (Pardiñas, EUR)	PSD	Fr_II_eTreg_UT	eTreg_Fr_II_UT	CD4	Sorted cell	ENSG00000166275	BORCS7	2596	2.01598590533824e-15	6.28669708805204e-13	0.00319306983792561	0.995732135997649	0.00107479416379478	10:102866129	rs11191424	chr10.2		10	102866129	10:102835149	5.16605e-14	10:103169157	7.01269131173847e-18	3716	4081	0.932058324242835	0.997589349642761	101858276	103853659	ENSG00000166275.15	BORCS7	protein_coding	102854259	1	11870	-19110	314898	2	1	6	101857726	103853659	1995933	92940
SCZ_Pardiñas_29483656_1	SCZ (Pardiñas, EUR)	PSD	Fr_II_eTreg_UT	eTreg_Fr_II_UT	CD4	Sorted cell	ENSG00000214435	AS3MT	2609	3.51279997283574e-15	5.64632444537253e-13	0.00556383633944382	0.894106599365645	0.100329564294341	10:102866129	rs11191424	chr10.2		10	102866129	10:102858938	8.40262e-09	10:103169157	7.01269131173847e-18	3723	4092	0.981608189637571	0.99758934964277	101872850	103869093	ENSG00000214435.7	AS3MT	protein_coding	102869470	1	-3341	-10532	299687	0	0	3	101872222	103869093	1996871	92942
SCZ_Pardiñas_29483656_1	SCZ (Pardiñas, EUR)	PSD	Fr_II_eTreg_UT	eTreg_Fr_II_UT	CD4	Sorted cell	ENSG00000107960	STN1	3071	6.06785744607952e-19	6.43379105257749e-13	9.43121969906666e-07	0.999998721348227	3.35529159204157e-07	10:103092132	rs12217501	chr10.2		10	103092132	10:103911490	2.85853e-17	10:103169157	7.01269131173847e-18	4247	4424	0.958218103372672	0.997635167562128	102920221	104918195	ENSG00000107960.10	STN1	protein_coding	103918184	-1	826052	6694	749027	19	0	18	102919084	104918195	1999111	92933
SCZ_Pardiñas_29483656_1	SCZ (Pardiñas, EUR)	PSD	Fr_II_eTreg_UT	eTreg_Fr_II_UT	CD4	Sorted cell	ENSG00000065613	SLK	3088	7.87863304884453e-15	6.50234751130476e-13	0.0119659976781181	0.987569818234882	0.000464184086344167	10:103169157	rs12416331	chr10.2		10	103169157	10:104032319	3.38813e-11	10:103169157	7.01269131173847e-18	4250	4478	0.979754867268602	0.997580025335431	102967467	104961852	ENSG00000065613.13	SLK	protein_coding	103967140	1	-797983	65179	-797983	19	0	19	102967467	104965016	1997549	92931
SCZ_Pardiñas_29483656_1	SCZ (Pardiñas, EUR)	PSD	Fr_II_eTreg_UT	eTreg_Fr_II_UT	CD4	Sorted cell	ENSG00000138107	ACTR1A	2385	7.66625433802758e-15	6.2332132483246e-13	0.0121423892060196	0.987261922107424	0.000595688685926005	10:103169157	rs12416331	chr10.2		10	103169157	10:102553608	1.95168e-09	10:103169157	7.01269131173847e-18	3499	3686	0.989368546070936	0.997589349639021	101504385	103502428	ENSG00000138107.12	ACTR1A	protein_coding	102502712	-1	-666445	-50896	-666445	15	1	15	101502995	103502428	1999433	92934
SCZ_Pardiñas_29483656_1	SCZ (Pardiñas, EUR)	PSD	Fr_II_eTreg_UT	eTreg_Fr_II_UT	CD4	Sorted cell	ENSG00000138175	ARL3	2488	4.21400387650056e-13	1.96105615593251e-13	0.667445572875025	0.310562814441708	0.0219916126826513	10:103169157	rs12416331	chr10.2		10	103169157	10:102705930	4.4281e-07	10:103169157	7.01269131173847e-18	3597	3839	0.908111869706696	0.997589349642671	101716138	103714386	ENSG00000138175.8	ARL3	protein_coding	102714397	-1	-454760	8467	-454760	10	0	10	101714443	103714386	1999943	92936
SCZ_Pardiñas_29483656_1	SCZ (Pardiñas, EUR)	PSD	Fr_II_eTreg_UT	eTreg_Fr_II_UT	CD4	Sorted cell	ENSG00000269609	C10orf95-AS1	2373	4.71780887322141e-14	5.82049580988847e-13	0.0747241990839054	0.921887049383065	0.00338875153240249	10:103169157	rs12416331	chr10.2		10	103169157	10:102424324	6.43364e-12	10:103169157	7.01269131173847e-18	3473	3636	0.989149166723418	0.997589349638559	101450398	103447905	ENSG00000269609.5	RPARP-AS1	lncRNA	102435771	1	733386	-11447	733386	19	1	19	101450398	103449535	1999137	92944
SCZ_Pardiñas_29483656_1	SCZ (Pardiñas, EUR)	PSD	Fr_II_eTreg_UT	eTreg_Fr_II_UT	CD4	Sorted cell	ENSG00000076685	NT5C2	2964	8.12793406033841e-14	5.46981837145168e-13	0.128736322133884	0.866341056047657	0.00492262181783094	10:103200707	rs113278154	chr10.2		10	103200707	10:103136806	3.02247e-09	10:103169157	7.01269131173847e-18	4094	4343	0.973839663474796	0.997589349643246	102197650	104193207	ENSG00000076685.18	NT5C2	protein_coding	103193272	-1	-7435	56466	24115	0	1	1	102197650	104193207	1995557	92932
SCZ_Pardiñas_29483656_1	SCZ (Pardiñas, EUR)	PSD	Fr_II_eTreg_UT	eTreg_Fr_II_UT	CD4	Sorted cell	ENSG00000025434	NR1H3	2025	1.12496119442343e-10	4.88283207601952e-08	0.00229840741345779	0.997610891666843	9.06519788827105e-05	11:46351761	rs7951870	chr11.2		11	46351761	11:47253513	8.09699e-10	11:46351761	2.99133684901165e-13	2890	3021	0.970045125617405	0.989287614766921	46248890	48248276	ENSG00000025434.18	NR1H3	protein_coding	47257996	1	-906235	-4483	-906235	20	0	20	46248381	48248276	1999895	92945
SCZ_Pardiñas_29483656_1	SCZ (Pardiñas, EUR)	PSD	Fr_II_eTreg_UT	eTreg_Fr_II_UT	CD4	Sorted cell	ENSG00000134574	DDB2	1971	1.61777904019166e-09	4.72571448708536e-08	0.0330528327397759	0.965507531314697	0.00143958707060447	11:46351761	rs7951870	chr11.2		11	46351761	11:47234047	1.63991e-08	11:46351761	2.99133684901165e-13	2836	2970	0.982752581972184	0.989287612603232	46216180	48213919	ENSG00000134574.11	DDB2	protein_coding	47214974	1	-863213	19073	-863213	17	1	17	46214643	48213919	1999276	92948
SCZ_Pardiñas_29483656_1	SCZ (Pardiñas, EUR)	PSD	Fr_II_eTreg_UT	eTreg_Fr_II_UT	CD4	Sorted cell	ENSG00000149179	CSTPP1	1872	1.15994675817338e-11	4.89328696980756e-08	0.000236988663202111	0.999747180511009	1.57818813208428e-05	11:46351761	rs7951870	chr11.2		11	46351761	11:47163906	7.87167e-10	11:46351761	2.99133684901165e-13	2735	2983	0.999004549199099	0.989287595271034	45936893	47936304	ENSG00000149179.13	C11orf49	protein_coding	46936761	1	-585000	227145	-585000	12	1	12	45936893	47936304	1999411	92953
SCZ_Pardiñas_29483656_1	SCZ (Pardiñas, EUR)	PSD	Fr_II_eTreg_UT	eTreg_Fr_II_UT	CD4	Sorted cell	ENSG00000175224	ATG13	1997	3.02943313414755e-09	4.50658153391306e-08	0.0618943331463022	0.920704644871136	0.0174009738873138	11:46351761	rs7951870	chr11.2		11	46351761	11:46709089	9.68633e-08	11:46351761	2.99133684901165e-13	2889	3373	0.989588793011053	0.989287594742238	45617855	47611954	ENSG00000175224.16	ATG13	protein_coding	46617553	1	-265792	91536	-265792	6	2	6	45617855	47616744	1998889	92963
SCZ_Pardiñas_29483656_1	SCZ (Pardiñas, EUR)	PSD	Fr_II_eTreg_UT	eTreg_Fr_II_UT	CD4	Sorted cell	ENSG00000134575	ACP2	2024	2.79329135782542e-15	4.89452414552287e-08	5.70697157962786e-08	0.999999878823971	1.51610661911835e-08	11:47210487	rs11039131	chr11.2		11	47210487	11:47291341	3.78347e-17	11:46351761	2.99133684901165e-13	2892	3019	0.991976392361327	0.989287614767982	46249295	48248276	ENSG00000134575.9	ACP2	protein_coding	47248814	-1	38327	-42527	897053	2	3	19	46249295	48248867	1999572	92949
SCZ_Pardiñas_29483656_1	SCZ (Pardiñas, EUR)	PSD	Fr_II_eTreg_UT	eTreg_Fr_II_UT	CD4	Sorted cell	ENSG00000134809	TIMM10	3133	2.14140215777985e-10	9.56684994286966e-05	2.23812675667255e-06	0.999897312687349	4.78047232639366e-06	11:57590870	rs2511992	chr11.3		11	57590870	11:57556955	3.33987e-19	11:57717188	1.47287089582703e-09	4157	5639	0.999999699463286	0.965011519796273	56531691	58530069	ENSG00000134809.8	TIMM10	protein_coding	57530754	-1	-60116	-26201	-186434	2	1	9	56531691	58530069	1998378	92950
SCZ_Pardiñas_29483656_1	SCZ (Pardiñas, EUR)	PSD	Fr_II_eTreg_UT	eTreg_Fr_II_UT	CD4	Sorted cell	ENSG00000110031	LPXN	4228	4.41160377143054e-06	9.10430954035985e-05	0.0461074126340081	0.951522783478576	0.0022743491882397	11:57717188	rs7129727	chr11.3		11	57717188	11:58517478	1.2274e-25	11:57717188	1.47287089582703e-09	5654	5368	0.972895652468695	0.965016138119439	57579401	59577116	ENSG00000110031.12	LPXN	protein_coding	58575856	-1	858668	58378	858668	12	1	12	57578638	59577405	1998767	92947
SCZ_Pardiñas_29483656_1	SCZ (Pardiñas, EUR)	PSD	Fr_II_eTreg_UT	eTreg_Fr_II_UT	CD4	Sorted cell	ENSG00000214872	SMTNL1	3120	4.05733551551439e-06	9.14391899048779e-05	0.0424060050918369	0.955690271288811	0.00180822709393042	11:57717188	rs7129727	chr11.3		11	57717188	11:57563864	1.32548e-09	11:57717188	1.47287089582703e-09	4153	5616	0.993751570660626	0.96501150420116	56542746	58542441	ENSG00000214872.8	SMTNL1	protein_coding	57537595	1	179593	26269	179593	8	0	8	56542746	58542441	1999695	92966
SCZ_Pardiñas_29483656_1	SCZ (Pardiñas, EUR)	PSD	Fr_II_eTreg_UT	eTreg_Fr_II_UT	CD4	Sorted cell	ENSG00000156603	MED19	3188	1.4733900798878e-05	5.22109041519107e-05	0.153994166930512	0.545090499696357	0.30084838856818	11:57914356	rs641325	chr11.3		11	57914356	11:57914356	2.83879e-07	11:57717188	1.47287089582703e-09	4235	5486	0.913174114767382	0.965011420551268	56715751	58712276	ENSG00000156603.16	MED19	protein_coding	57712215	-1	-202141	-202141	-4973	5	5	1	56715751	58712276	1996525	92957
SCZ_Pardiñas_29483656_1	SCZ (Pardiñas, EUR)	PSD	Fr_II_eTreg_UT	eTreg_Fr_II_UT	CD4	Sorted cell	ENSG00000149292	TTC12	3946	2.11473013098092e-24	3.25287443881718e-06	6.5010908760548e-19	0.999996738352895	8.77266739493888e-09	11:113289477	rs3897583	chr11.4		11	113289477	11:113289477	2.08931e-31	11:113522272	2.48534491640808e-12	5276	5490	0.999999999999699	0.984370494370844	112315958	114314301	ENSG00000149292.16	TTC12	protein_coding	113314583	1	-25106	-25106	207689	1	1	4	112315948	114314301	1998353	92954
SCZ_Pardiñas_29483656_1	SCZ (Pardiñas, EUR)	PSD	Fr_II_eTreg_UT	eTreg_Fr_II_UT	CD4	Sorted cell	ENSG00000076043	REXO2	3480	8.82989311577107e-07	2.32784049778011e-06	0.271440995368089	0.715578791705576	0.0129770020965265	11:113522272	rs2514218	chr11.4		11	113522272	11:114404351	1.77339e-08	11:113522272	2.48534491640808e-12	4689	5245	0.926707852634983	0.984370400350206	113439618	115438384	ENSG00000076043.9	REXO2	protein_coding	114439467	1	-917195	-35116	-917195	17	0	17	113439618	115439290	1999672	92946
SCZ_Pardiñas_29483656_1	SCZ (Pardiñas, EUR)	PSD	Fr_II_eTreg_UT	eTreg_Fr_II_UT	CD4	Sorted cell	ENSG00000134955	SLC37A2	4364	2.50588619546377e-15	1.84590343785116e-09	1.3575372377566e-06	0.999998586708341	5.39085139918088e-08	11:124743036	rs12293670	chr11.5		11	124743036	11:124980560	3.20922e-16	11:124743036	1.64055428174297e-15	5806	6343	0.962536686729204	0.999999996581199	124063068	126062761	ENSG00000134955.11	SLC37A2	protein_coding	125063305	1	-320269	-82745	-320269	14	0	14	124063068	126062988	1999920	92952
SCZ_Pardiñas_29483656_1	SCZ (Pardiñas, EUR)	PSD	Fr_II_eTreg_UT	eTreg_Fr_II_UT	CD4	Sorted cell	ENSG00000150433	TMEM218	4314	6.86016877669008e-10	1.13130345507347e-09	0.371642359036543	0.612840600010814	0.0155170391353228	11:124743036	rs12293670	chr11.5		11	124743036	11:125097259	1.60816e-09	11:124743036	1.64055428174297e-15	5754	6321	0.929016820832612	0.999999996580715	124111892	126111674	ENSG00000150433.9	TMEM218	protein_coding	125111626	-1	368590	14367	368590	15	0	15	124111892	126111674	1999782	92955
SCZ_Pardiñas_29483656_1	SCZ (Pardiñas, EUR)	PSD	Fr_II_eTreg_UT	eTreg_Fr_II_UT	CD4	Sorted cell	ENSG00000245498	MSANTD2-AS1	4642	1.8504934765867e-16	1.8459022872832e-09	1.00248519153474e-07	0.999997959604378	1.93830119666413e-06	11:124743036	rs12293670	chr11.5		11	124743036	11:124809712	7.81016e-16	11:124743036	1.64055428174297e-15	6238	6424	0.999999921589196	0.999999997269362	123800952	125800235	ENSG00000245498.6	AP000866.1	lncRNA	124800450	1	-57414	9262	-57414	6	1	6	123800756	125800235	1999479	92967
SCZ_Pardiñas_29483656_1	SCZ (Pardiñas, EUR)	PSD	Fr_II_eTreg_UT	eTreg_Fr_II_UT	CD4	Sorted cell	ENSG00000254941	RP11-677M14.5	4634	1.01570723030515e-10	1.06529917453882e-09	0.0550248606762255	0.576377320324673	0.368597817832233	11:124743036	rs12293670	chr11.5		11	124743036	11:124787259	1.32141e-08	11:124743036	1.64055428174297e-15	6230	6425	0.984702612898922	0.999999997269139	123808671	125807339	ENSG00000254941.1	AP000866.4	processed_pseudogene	124808269	-1	65233	21010	65233	7	3	7	123808344	125807480	1999136	92969
SCZ_Pardiñas_29483656_1	SCZ (Pardiñas, EUR)	PSD	Fr_II_eTreg_UT	eTreg_Fr_II_UT	CD4	Sorted cell	ENSG00000134910	STT3A	3945	5.63157315918337e-29	1.84590603222178e-09	3.05084495542358e-20	0.999999990645918	7.50817033986177e-09	11:125654112	rs560087	chr11.5		11	125654112	11:125607415	9.29075e-35	11:124743036	1.64055428174297e-15	5344	6082	0.996153253973504	0.999999996558358	124591861	126591315	ENSG00000134910.12	STT3A	protein_coding	125592852	1	61260	14563	-849816	2	0	20	124591861	126591539	1999678	92951
SCZ_Pardiñas_29483656_1	SCZ (Pardiñas, EUR)	PSD	Fr_II_eTreg_UT	eTreg_Fr_II_UT	CD4	Sorted cell	ENSG00000166105	GLB1L3	3853	1.31693580902498e-10	6.22719157783659e-09	0.0206780186488951	0.977766516838606	0.0015554581536152	11:133982789	rs4936215	chr11.7		11	133982789	11:134276512	1.7723e-09	11:133982789	5.31769621595872e-14	5051	6664	0.99731454746929	0.999999589113592	133275348	135076140	ENSG00000166105.15	GLB1L3	protein_coding	134276379	1	-293590	133	-293590	10	0	10	133274807	135076140	1801333	92959
SCZ_Pardiñas_29483656_1	SCZ (Pardiñas, EUR)	PSD	Fr_II_eTreg_UT	eTreg_Fr_II_UT	CD4	Sorted cell	ENSG00000204241	LINC02731	4194	9.25714475613241e-12	6.35906342135063e-09	0.00145352120130739	0.998475494635104	7.09777952672246e-05	11:133982789	rs4936215	chr11.7		11	133982789	11:134034290	5.96154e-11	11:133982789	5.31769621595872e-14	5524	7152	0.999760230784511	0.999999589018207	133032306	135031770	ENSG00000204241.7	AP000911.1	lncRNA	134032717	1	-49928	1573	-49928	0	0	0	133032306	135031770	1999464	92965
SCZ_Pardiñas_29483656_1	SCZ (Pardiñas, EUR)	PSD	Fr_II_eTreg_UT	eTreg_Fr_II_UT	CD4	Sorted cell	ENSG00000151065	DCP1B	4251	8.39233947949295e-18	9.70159904016132e-14	8.64969118086356e-05	0.999909920967352	3.58212074473371e-06	12:2235794	rs2007044	chr12.1		12	2235794	12:1970159	2.24657e-14	12:2235794	5.61930563105521e-20	5740	5992	0.999986962154309	0.987012023820668	1005254	3004414	ENSG00000151065.13	DCP1B	protein_coding	2004457	-1	-231337	34298	-231337	1	0	1	1005254	3004503	1999249	92980
SCZ_Pardiñas_29483656_1	SCZ (Pardiñas, EUR)	PSD	Fr_II_eTreg_UT	eTreg_Fr_II_UT	CD4	Sorted cell	ENSG00000171792	RHNO1	4254	2.10014418477259e-25	9.70247296000653e-14	2.16454525915651e-12	0.999999999997634	1.02345587622555e-13	12:2235794	rs2007044	chr12.1		12	2235794	12:2909859	4.17523e-24	12:2235794	5.61930563105521e-20	5836	6254	0.99135396027717	0.987012023820661	1876433	3876251	ENSG00000171792.10	RHNO1	protein_coding	2877223	1	-641429	32636	-641429	9	2	9	1876433	3876251	1999818	92982
SCZ_Pardiñas_29483656_1	SCZ (Pardiñas, EUR)	PSD	Fr_II_eTreg_UT	eTreg_Fr_II_UT	CD4	Sorted cell	ENSG00000278356	AC005911.1	4254	3.23938529228056e-17	9.69914369324945e-14	0.000333872127819951	0.999656845536511	9.2823355746401e-06	12:2235794	rs2007044	chr12.1		12	2235794	12:2877437	4.16848e-11	12:2235794	5.61930563105521e-20	5830	6252	0.974134578268504	0.987012023820661	1885876	3885282	ENSG00000278356.1	AC005911.1	lncRNA	2885819	1	-650025	-8382	-650025	10	0	10	1885843	3885282	1999439	92991
SCZ_Pardiñas_29483656_1	SCZ (Pardiñas, EUR)	PSD	Fr_II_eTreg_UT	eTreg_Fr_II_UT	CD4	Sorted cell	ENSG00000139433	GLTP	2788	5.47870171944402e-39	5.56286806264499e-08	9.84869867414033e-32	0.999999892545182	5.18261346396241e-08	12:109861427	rs11068660	chr12.4		12	109861427	12:109859417	7.00223e-53	12:110285440	2.67694968533014e-14	4003	4603	0.999999998861821	0.999997389096435	108880764	110878890	ENSG00000139433.9	GLTP	protein_coding	109880541	-1	19114	21124	-404899	0	0	11	108880764	110880006	1999242	92977
SCZ_Pardiñas_29483656_1	SCZ (Pardiñas, EUR)	PSD	Fr_II_eTreg_UT	eTreg_Fr_II_UT	CD4	Sorted cell	ENSG00000110906	KCTD10	3241	3.56219536385621e-09	5.1973222891471e-08	0.0639612236367435	0.933202811414129	0.00283590941371004	12:110285440	rs4766428	chr12.4		12	110285440	12:109449720	7.3635e-12	12:110285440	2.67694968533014e-14	4538	4962	0.972230693904185	0.99999887146301	108479075	110476893	ENSG00000110906.12	KCTD10	protein_coding	109477300	-1	-808140	27580	-808140	18	0	18	108478047	110476893	1998846	92972
SCZ_Pardiñas_29483656_1	SCZ (Pardiñas, EUR)	PSD	Fr_II_eTreg_UT	eTreg_Fr_II_UT	CD4	Sorted cell	ENSG00000182196	ARL6IP4	2603	1.40680290818517e-11	1.5450391123376e-10	0.0709627146741819	0.779057041487473	0.149980243669774	12:123165788	rs1615350	chr12.5		12	123165788	12:122981564	2.01922e-13	12:123180566	5.53846570628449e-16	3838	4450	0.986056076330398	0.993055251673134	121980254	123978731	ENSG00000182196.13	ARL6IP4	protein_coding	122980681	1	185107	883	199885	2	0	2	121980060	123978731	1998671	92985
SCZ_Pardiñas_29483656_1	SCZ (Pardiñas, EUR)	PSD	Fr_II_eTreg_UT	eTreg_Fr_II_UT	CD4	Sorted cell	ENSG00000051825	MPHOSPH9	2548	1.56735800393014e-14	4.83671135821041e-11	7.90615220369403e-05	0.242461096436524	0.757459841993057	12:123180566	rs2851447	chr12.5		12	123180566	12:123235844	3.73495e-14	12:123180566	5.53846570628449e-16	3642	4571	0.97879480557938	0.993055251663964	122244789	124243468	ENSG00000051825.14	MPHOSPH9	protein_coding	123233141	-1	52575	-2703	52575	0	1	0	122244157	124243468	1999311	92971
SCZ_Pardiñas_29483656_1	SCZ (Pardiñas, EUR)	PSD	Fr_II_eTreg_UT	eTreg_Fr_II_UT	CD4	Sorted cell	ENSG00000130779	CLIP1	2821	3.56873088576705e-11	1.61086553925489e-10	0.180015856942404	0.812546648280837	0.00743749457998459	12:123180566	rs2851447	chr12.5		12	123180566	12:122521861	2.59799e-08	12:123180566	5.53846570628449e-16	4412	4179	0.964012241998525	0.993055254064586	121423621	123421081	ENSG00000130779.19	CLIP1	protein_coding	122422669	-1	-757897	-99192	-757897	20	2	20	121423621	123421081	1997460	92975
SCZ_Pardiñas_29483656_1	SCZ (Pardiñas, EUR)	PSD	Fr_II_eTreg_UT	eTreg_Fr_II_UT	CD4	Sorted cell	ENSG00000130787	HIP1R	2860	1.90119183643637e-11	1.71347820125514e-10	0.095900948741249	0.864242244848251	0.039856806220141	12:123180566	rs2851447	chr12.5		12	123180566	12:122819039	7.32832e-09	12:123180566	5.53846570628449e-16	4241	4475	0.947271540689832	0.993055253705798	121837106	123825027	ENSG00000130787.13	HIP1R	protein_coding	122835457	1	345109	-16418	345109	8	0	8	121834716	123826134	1991418	92976
SCZ_Pardiñas_29483656_1	SCZ (Pardiñas, EUR)	PSD	Fr_II_eTreg_UT	eTreg_Fr_II_UT	CD4	Sorted cell	ENSG00000150977	RILPL2	2757	5.44057163328142e-11	1.41882552865831e-10	0.274436261549793	0.715671875390513	0.00989186286340636	12:123180566	rs2851447	chr12.5		12	123180566	12:123438530	2.06043e-07	12:123180566	5.53846570628449e-16	3957	4901	0.956262457184442	0.99305525170741	122436792	124436267	ENSG00000150977.10	RILPL2	protein_coding	123436684	-1	256118	-1846	256118	7	0	7	122436792	124436414	1999622	92979
SCZ_Pardiñas_29483656_1	SCZ (Pardiñas, EUR)	PSD	Fr_II_eTreg_UT	eTreg_Fr_II_UT	CD4	Sorted cell	ENSG00000256092	SBNO1-AS1	2732	1.37305659295781e-16	1.87037358016771e-10	6.92604648266434e-07	0.943350681044662	0.056648626163654	12:123180566	rs2851447	chr12.5		12	123180566	12:123322119	2.68957e-14	12:123180566	5.53846570628449e-16	3854	4824	0.980635550559605	0.993055251652391	122364845	124362542	ENSG00000256092.2	AC137767.1	lncRNA	123363868	1	-183302	-41749	-183302	4	0	4	122364845	124363591	1998746	92989
SCZ_Pardiñas_29483656_1	SCZ (Pardiñas, EUR)	PSD	Fr_II_eTreg_UT	eTreg_Fr_II_UT	CD4	Sorted cell	ENSG00000156414	TDRD9	3923	1.89158125979982e-12	6.14996036212506e-09	0.000307476233793824	0.999675046596686	1.74710176678326e-05	14:103576416	rs35026580	chr14.3		14	103576416	14:103943968	5.46002e-11	14:103847845	3.48128893567851e-14	6062	5928	0.993188579470088	0.919739495864842	102930369	104928332	ENSG00000156414.18	TDRD9	protein_coding	103928456	1	-352040	15512	-80611	12	0	2	102928589	104928332	1999743	92996
SCZ_Pardiñas_29483656_1	SCZ (Pardiñas, EUR)	PSD	Fr_II_eTreg_UT	eTreg_Fr_II_UT	CD4	Sorted cell	ENSG00000269958	RP11-73M18.8	3688	1.00086856684877e-14	6.15194460123287e-09	1.62691027028687e-06	0.999997619120413	7.47817361449194e-07	14:103596677	rs10143293	chr14.3		14	103596677	14:103595015	1.57464e-15	14:103847845	3.48128893567851e-14	5668	5834	0.993099277315897	0.919739495870531	102697118	104696125	ENSG00000269958.1	AL049840.4	lncRNA	103696353	1	-99676	-101338	151492	5	5	4	102697118	104696224	1999106	93000
SCZ_Pardiñas_29483656_1	SCZ (Pardiñas, EUR)	PSD	Fr_II_eTreg_UT	eTreg_Fr_II_UT	CD4	Sorted cell	ENSG00000179627	ZBTB42	2842	4.99171411850685e-10	2.78255596449055e-08	0.0176126020715032	0.981786813601456	0.000600556002308992	14:103847845	rs10083370	chr14.3		14	103847845	14:104798626	2.2054e-08	14:103847845	3.48128893567851e-14	5087	4325	0.995985263724939	0.999994706804651	103800953	105466207	ENSG00000179627.9	ZBTB42	protein_coding	104801101	1	-953256	-2475	-953256	13	0	13	103800686	105532661	1731975	92997
SCZ_Pardiñas_29483656_1	SCZ (Pardiñas, EUR)	PSD	Fr_II_eTreg_UT	eTreg_Fr_II_UT	CD4	Sorted cell	ENSG00000258701	VESTAR	2797	3.96663899019762e-16	3.79862198329137e-08	1.04423099043986e-08	0.999999951020741	5.50729796075522e-10	14:103847845	rs10083370	chr14.3		14	103847845	14:104814516	7.99638e-18	14:103847845	3.48128893567851e-14	5024	4271	0.951166959112526	0.999992905589967	103822668	105466207	ENSG00000258701.1	LINC00638	lncRNA	104821201	1	-973356	-6685	-973356	15	1	15	103822668	105532661	1709993	92998
SCZ_Pardiñas_29483656_1	SCZ (Pardiñas, EUR)	PSD	Fr_II_eTreg_UT	eTreg_Fr_II_UT	CD4	Sorted cell	ENSG00000269940	RP11-73M18.7	3683	5.98144586170859e-11	6.08683048555333e-09	0.00972283077508589	0.989411600298694	0.000865562779575339	14:103847845	rs10083370	chr14.3		14	103847845	14:103701227	1.35302e-10	14:103847845	3.48128893567851e-14	5658	5828	0.960889614985016	0.919739495870864	102697118	104692690	ENSG00000269940.1	AL049840.3	lncRNA	103694560	1	153285	6667	153285	6	2	6	102697118	104693875	1996757	92999
SCZ_Pardiñas_29483656_1	SCZ (Pardiñas, EUR)	PSD	Fr_II_eTreg_UT	eTreg_Fr_II_UT	CD4	Sorted cell	ENSG00000129003	VPS13C	4260	8.81900628069217e-06	0.000568480950350196	0.0152520848330316	0.983160868107582	0.00100974710275534	15:61561804	rs12898315	chr15.1		15	61561804	15:62046263	3.10328e-12	15:61561804	2.51169021528542e-09	5925	6022	0.997207591911811	0.999084002852292	61061222	63042499	ENSG00000129003.15	VPS13C	protein_coding	62060447	-1	498643	14184	498643	2	0	2	61061222	63042624	1981402	93006
SCZ_Pardiñas_29483656_1	SCZ (Pardiñas, EUR)	PSD	Fr_II_eTreg_UT	eTreg_Fr_II_UT	CD4	Sorted cell	ENSG00000103811	CTSH	4528	1.68195615802406e-12	9.98417893164359e-07	1.68461677362168e-06	0.999997248235913	6.87277390675001e-08	15:78602417	rs3743078	chr15.3		15	78602417	15:78935915	1.38596e-15	15:78602417	3.10317579008215e-12	6859	6335	0.999548285974734	0.997755572658454	77954276	79949446	ENSG00000103811.15	CTSH	protein_coding	78945046	-1	342629	9131	342629	7	0	7	77953977	79949446	1995469	93002
SCZ_Pardiñas_29483656_1	SCZ (Pardiñas, EUR)	PSD	Fr_II_eTreg_UT	eTreg_Fr_II_UT	CD4	Sorted cell	ENSG00000140403	DNAJA4	4242	6.04994942873174e-10	9.97786805604688e-07	0.000605952659116463	0.9993662638011	2.67851479821753e-05	15:78602417	rs3743078	chr15.3		15	78602417	15:78270761	5.2753e-11	15:78602417	3.10317579008215e-12	6277	5948	0.963788575975813	0.997755526456014	77265286	79263981	ENSG00000140403.12	DNAJA4	protein_coding	78264562	1	337855	6199	337855	12	1	12	77265286	79263981	1998695	93010
SCZ_Pardiñas_29483656_1	SCZ (Pardiñas, EUR)	PSD	Fr_II_eTreg_UT	eTreg_Fr_II_UT	CD4	Sorted cell	ENSG00000259562	RP11-762H8.2	4266	4.25407974688813e-10	9.97979549057334e-07	0.000426081402346891	0.999559339554678	1.35806380189592e-05	15:78602417	rs3743078	chr15.3		15	78602417	15:78303692	3.02792e-11	15:78602417	3.10317579008215e-12	6341	5974	0.998565682051339	0.99775552656798	77292156	79290623	ENSG00000259562.2	AC090607.2	transcribed_processed_pseudogene	78291221	-1	-311196	-12471	-311196	9	3	9	77291899	79290767	1998868	93028
SCZ_Pardiñas_29483656_1	SCZ (Pardiñas, EUR)	PSD	Fr_II_eTreg_UT	eTreg_Fr_II_UT	CD4	Sorted cell	ENSG00000169684	CHRNA5	4661	1.32193668225513e-09	3.17804060782566e-07	0.00132402934779169	0.316943690248903	0.681731961277308	15:78608567	rs7171869	chr15.3		15	78608567	15:78608567	2.78105e-09	15:78602417	3.10317579008215e-12	6863	6334	0.997762981603379	0.997755537388917	77566227	79564367	ENSG00000169684.13	CHRNA5	protein_coding	78565520	1	43047	43047	36897	1	1	1	77566227	79565172	1998945	93016
SCZ_Pardiñas_29483656_1	SCZ (Pardiñas, EUR)	PSD	Fr_II_eTreg_UT	eTreg_Fr_II_UT	CD4	Sorted cell	ENSG00000185787	MORF4L1	4762	4.73702918786905e-18	9.98419566465897e-07	4.74452284483442e-12	0.999998998090409	3.48527830188312e-09	15:78908060	rs16970244	chr15.3		15	78908060	15:78898159	4.33318e-26	15:78602417	3.10317579008215e-12	7094	6533	0.999999726475158	0.997755573159805	77811190	79810432	ENSG00000185787.14	MORF4L1	protein_coding	78872890	1	35170	25269	-270473	1	0	5	77811000	79810432	1999432	93021
SCZ_Pardiñas_29483656_1	SCZ (Pardiñas, EUR)	PSD	Fr_II_eTreg_UT	eTreg_Fr_II_UT	CD4	Sorted cell	ENSG00000189136	UBE2Q2P1	3152	5.91032959676578e-23	0.000113086602309481	5.22576204614506e-19	0.999882764059346	4.14933834676166e-06	15:84568838	rs4125577	chr15.4		15	84568838	15:84565885	7.91709e-33	15:84664594	9.64980773314059e-10	4136	4854	0.999999999999764	0.912372625659677	83571490	85570911	ENSG00000189136.8	UBE2Q2P1	transcribed_unprocessed_pseudogene	84570700	-1	1862	4815	-93894	0	0	7	83571490	85570911	1999421	93022
SCZ_Pardiñas_29483656_1	SCZ (Pardiñas, EUR)	PSD	Fr_II_eTreg_UT	eTreg_Fr_II_UT	CD4	Sorted cell	ENSG00000073417	PDE8A	3471	1.64914059343329e-06	0.000111372040763188	0.014580847885434	0.98469273533951	0.000613395593700484	15:84664594	rs12908161	chr15.4		15	84664594	15:84978652	1.05765e-08	15:84664594	9.64980773314059e-10	4504	5431	0.983575321553439	0.912370555070047	83982433	85980326	ENSG00000073417.14	PDE8A	protein_coding	84981856	1	-317262	-3204	-317262	7	0	7	83981256	85980326	1999070	93001
SCZ_Pardiñas_29483656_1	SCZ (Pardiñas, EUR)	PSD	Fr_II_eTreg_UT	eTreg_Fr_II_UT	CD4	Sorted cell	ENSG00000275120	ZSCAN2-AS1	3227	4.91201172545939e-07	6.61774009198699e-05	0.00434307352095541	0.584300856736458	0.411289401140494	15:84664594	rs12908161	chr15.4		15	84664594	15:84641732	5.05511e-11	15:84664594	9.64980773314059e-10	4222	4947	0.959925309479237	0.912372864436193	83633990	85633957	ENSG00000275120.2	AC048382.5	lncRNA	84633988	-1	-30606	-7744	-30606	2	0	2	83633990	85633957	1999967	93032
SCZ_Pardiñas_29483656_1	SCZ (Pardiñas, EUR)	PSD	Fr_II_eTreg_UT	eTreg_Fr_II_UT	CD4	Sorted cell	ENSG00000176700	SCAND2P	3222	2.58880547165444e-08	0.000113027657826228	0.000228895475723189	0.999360685646983	0.000297365331411585	15:84806000	rs35630683	chr15.4		15	84806000	15:84617102	6.7025e-17	15:84664594	9.64980773314059e-10	4217	4945	0.99988770843063	0.912372861449381	83631902	85631231	ENSG00000176700.19	SCAND2P	transcribed_unprocessed_pseudogene	84631963	1	174037	-14861	32631	8	0	3	83631902	85631231	1999329	93018
SCZ_Pardiñas_29483656_1	SCZ (Pardiñas, EUR)	PSD	Fr_II_eTreg_UT	eTreg_Fr_II_UT	CD4	Sorted cell	ENSG00000197696	NMB	3261	2.31662846463244e-07	3.18467889795852e-05	0.00204830281451815	0.280145501537433	0.717774117196223	15:84812610	rs35828350	chr15.4		15	84812610	15:84812610	1.29122e-11	15:84664594	9.64980773314059e-10	4261	4979	0.940792724837014	0.91237284766042	83659019	85657825	ENSG00000197696.9	NMB	protein_coding	84658199	-1	-154411	-154411	-6395	5	5	0	83659019	85657825	1998806	93024
SCZ_Pardiñas_29483656_1	SCZ (Pardiñas, EUR)	PSD	Fr_II_eTreg_UT	eTreg_Fr_II_UT	CD4	Sorted cell	ENSG00000157823	AP3S2	4132	1.64055264959917e-26	2.46651134390062e-06	6.65129145878969e-21	0.999997521463749	1.20249042363609e-08	15:89889294	rs2043880	chr15.5		15	89889294	15:89889294	1.69281e-37	15:90873320	2.5594392518066e-12	6048	5545	0.999999999999997	0.999999559681921	88894864	90894158	ENSG00000157823.16	AP3S2	protein_coding	89893994	-1	4700	4700	-979326	0	0	35	88894864	90894158	1999294	93013
SCZ_Pardiñas_29483656_1	SCZ (Pardiñas, EUR)	PSD	Fr_II_eTreg_UT	eTreg_Fr_II_UT	CD4	Sorted cell	ENSG00000182054	IDH2	3859	2.61189179418797e-16	2.46651128685912e-06	1.05893913675986e-10	0.999997526195192	7.18762792239946e-09	15:90095161	rs10459702	chr15.5		15	90095161	15:90096643	2.84607e-29	15:90873320	2.5594392518066e-12	5711	5496	0.999906929378886	0.999999520750269	89102711	91102181	ENSG00000182054.9	IDH2	protein_coding	90102468	-1	7307	5825	-770852	0	0	27	89102711	91102181	1999470	93019
SCZ_Pardiñas_29483656_1	SCZ (Pardiñas, EUR)	PSD	Fr_II_eTreg_UT	eTreg_Fr_II_UT	CD4	Sorted cell	ENSG00000185043	CIB1	3856	2.3511117329654e-23	2.46651230396234e-06	9.53210698352375e-18	0.999997525746201	7.74149659046528e-09	15:90228518	rs3751655	chr15.5		15	90228518	15:90232681	3.19989e-41	15:90873320	2.5594392518066e-12	5677	5609	0.979377605457605	0.999999532046877	89234844	91233995	ENSG00000185043.10	CIB1	protein_coding	90233941	-1	5423	1260	-639379	0	0	23	89234083	91234039	1999956	93020
SCZ_Pardiñas_29483656_1	SCZ (Pardiñas, EUR)	PSD	Fr_II_eTreg_UT	eTreg_Fr_II_UT	CD4	Sorted cell	ENSG00000259704	CTD-3094K11.1	3916	5.36866821583335e-22	2.4665224141264e-06	2.17660901572977e-16	0.999997524181881	9.29570451874506e-09	15:90839685	rs2532101	chr15.5		15	90839685	15:90839685	3.65999e-29	15:90873320	2.5594392518066e-12	5817	5728	0.999999999999997	0.999999745648902	89840075	91823388	ENSG00000259704.1	AC124248.1	lncRNA	90839665	1	20	20	33655	0	0	1	89840075	91839142	1999067	93030
SCZ_Pardiñas_29483656_1	SCZ (Pardiñas, EUR)	PSD	Fr_II_eTreg_UT	eTreg_Fr_II_UT	CD4	Sorted cell	ENSG00000140575	IQGAP1	3911	7.87507128922423e-11	2.46643657139009e-06	3.19277883719195e-05	0.999963831596495	1.774099810396e-06	15:90873320	rs17514846	chr15.5		15	90873320	15:90445139	1.41044e-23	15:90873320	2.5594392518066e-12	5692	5732	0.989090752084953	0.999999716575372	89389177	91387254	ENSG00000140575.12	IQGAP1	protein_coding	90388242	1	485078	56897	485078	13	1	13	89389177	91387254	1998077	93012
SCZ_Pardiñas_29483656_1	SCZ (Pardiñas, EUR)	PSD	Fr_II_eTreg_UT	eTreg_Fr_II_UT	CD4	Sorted cell	ENSG00000258551	RP11-661P17.1	4142	1.19746019741801e-08	2.45416301407674e-06	0.00485484091030645	0.99498649610241	0.000156196849666746	15:90873320	rs17514846	chr15.5		15	90873320	15:91484544	4.98126e-09	15:90873320	2.5594392518066e-12	6000	6159	0.999072132581923	0.999999717797689	90408817	92408318	ENSG00000258551.5	CRAT37	lncRNA	91408719	1	-535399	75825	-535399	14	1	14	90408714	92408318	1999604	93026
SCZ_Pardiñas_29483656_1	SCZ (Pardiñas, EUR)	PSD	Fr_II_eTreg_UT	eTreg_Fr_II_UT	CD4	Sorted cell	ENSG00000140553	UNC45A	3918	6.19296561310733e-08	2.40145706484395e-06	0.0251080236246214	0.973615658567008	0.00127385442164851	15:90883330	rs4702	chr15.5		15	90883330	15:90932825	3.98816e-09	15:90873320	2.5594392518066e-12	5866	5775	0.970388035746353	0.99999974857208	89930458	91929875	ENSG00000140553.17	UNC45A	protein_coding	90935285	1	-51955	-2460	-61965	4	0	4	89930278	91929875	1999597	93011
SCZ_Pardiñas_29483656_1	SCZ (Pardiñas, EUR)	PSD	Fr_II_eTreg_UT	eTreg_Fr_II_UT	CD4	Sorted cell	ENSG00000166965	RCCD1	3968	2.54860154644299e-08	2.43960345026191e-06	0.0103327471703522	0.989082660270588	0.00058212746959206	15:90883330	rs4702	chr15.5		15	90883330	15:90968837	6.12396e-08	15:90873320	2.5594392518066e-12	5862	5870	0.990230622032622	0.999999748640853	89956987	91954835	ENSG00000166965.12	RCCD1	protein_coding	90954884	1	-71554	13953	-81564	5	2	5	89955488	91954835	1999347	93015
SCZ_Pardiñas_29483656_1	SCZ (Pardiñas, EUR)	PSD	Fr_II_eTreg_UT	eTreg_Fr_II_UT	CD4	Sorted cell	ENSG00000196547	MAN2A2	3911	4.49332272248199e-10	2.46604742092718e-06	0.000182171935229342	0.99980493147469	1.04300933260578e-05	15:90883330	rs4702	chr15.5		15	90883330	15:90907294	6.87275e-14	15:90873320	2.5594392518066e-12	5857	5730	0.995455135096554	0.999999749184121	89904714	91902188	ENSG00000196547.14	MAN2A2	protein_coding	90903302	1	-19972	3992	-29982	1	0	1	89903998	91902188	1998190	93023
SCZ_Pardiñas_29483656_1	SCZ (Pardiñas, EUR)	PSD	Fr_II_eTreg_UT	eTreg_Fr_II_UT	CD4	Sorted cell	ENSG00000103381	CPPED1	6643	2.37705118428333e-07	8.04925034220233e-05	0.00294384291271527	0.99685370438902	0.00012172248972377	16:13655408	rs7499750	chr16.2		16	13655408	16:12788479	1.12272e-13	16:13655408	4.32408554681857e-10	8538	8729	0.989796760372936	0.9999642873068	11804164	13803756	ENSG00000103381.11	CPPED1	protein_coding	12803887	-1	-851521	15408	-851521	2	0	2	11804164	13803756	1999592	93039
SCZ_Pardiñas_29483656_1	SCZ (Pardiñas, EUR)	PSD	Fr_II_eTreg_UT	eTreg_Fr_II_UT	CD4	Sorted cell	ENSG00000185905	C16orf54	1445	6.54541191932954e-34	1.36208411850989e-07	4.80543817304614e-27	0.999999862291043	1.50054500701244e-09	16:29737004	rs235663	chr16.3		16	29737004	16:29737004	2.34812e-57	16:29954956	5.37311576599373e-13	2544	2355	0.966185680679519	0.98702332419249	28812434	30745953	ENSG00000185905.3	C16orf54	protein_coding	29745990	-1	8986	8986	-208966	1	1	17	28747618	30745953	1998335	93053
SCZ_Pardiñas_29483656_1	SCZ (Pardiñas, EUR)	PSD	Fr_II_eTreg_UT	eTreg_Fr_II_UT	CD4	Sorted cell	ENSG00000090238	YPEL3	1433	8.76973353787098e-08	2.0639558612581e-08	0.643846599819266	0.151119160957051	0.205034130886787	16:29954956	rs11646127	chr16.3		16	29954956	16:30102803	7.1891e-09	16:29954956	5.37311576599373e-13	2417	2401	0.9081842410863	0.987023324251116	29098714	31096368	ENSG00000090238.11	YPEL3	protein_coding	30096213	-1	141257	-6590	141257	11	1	11	29098714	31096368	1997654	93036
SCZ_Pardiñas_29483656_1	SCZ (Pardiñas, EUR)	PSD	Fr_II_eTreg_UT	eTreg_Fr_II_UT	CD4	Sorted cell	ENSG00000169203	NPIPB12	1589	5.20170645430476e-11	1.3615481575348e-07	0.00038189313545271	0.999606355018913	1.16156388000952e-05	16:29954956	rs11646127	chr16.3		16	29954956	16:30374182	4.3392e-12	16:29954956	5.37311576599373e-13	2669	2518	0.976324047503584	0.98702333074559	28506388	30505769	ENSG00000169203.16	NPIPB12	protein_coding	29506408	-1	-448548	-867774	-448548	25	58	25	28506388	30505769	1999381	93049
SCZ_Pardiñas_29483656_1	SCZ (Pardiñas, EUR)	PSD	Fr_II_eTreg_UT	eTreg_Fr_II_UT	CD4	Sorted cell	ENSG00000183604	SMG1P5	1059	5.9158973793038e-13	1.36207797920734e-07	4.34326811201974e-06	0.999995346744095	1.73779405067906e-07	16:29954956	rs11646127	chr16.3		16	29954956	16:30341282	1.93442e-18	16:29954956	5.37311576599373e-13	1913	1936	0.985271429232563	0.987023321721314	29335469	31335023	ENSG00000183604.14	SMG1P5	transcribed_unprocessed_pseudogene	30335054	-1	380098	-6228	380098	27	1	27	29335469	31335023	1999554	93051
SCZ_Pardiñas_29483656_1	SCZ (Pardiñas, EUR)	PSD	Fr_II_eTreg_UT	eTreg_Fr_II_UT	CD4	Sorted cell	ENSG00000260413	AC025279.2	1507	8.27830959038975e-09	1.2769679129241e-07	0.0607767782694978	0.937506754092048	0.00171633166335244	16:29954956	rs11646127	chr16.3		16	29954956	16:29339239	4.23296e-08	16:29954956	5.37311576599373e-13	2567	2323	0.972799065192959	0.987023336071927	28314619	30312059	ENSG00000260413.1	AC025279.2	transcribed_unprocessed_pseudogene	29312350	1	642606	26889	642606	36	0	36	28314510	30312300	1997790	93055
SCZ_Pardiñas_29483656_1	SCZ (Pardiñas, EUR)	PSD	Fr_II_eTreg_UT	eTreg_Fr_II_UT	CD4	Sorted cell	ENSG00000273724	AC106782.5	1065	3.65390680181328e-08	9.85482240600577e-08	0.268258488599634	0.723493957794375	0.00824741851869785	16:29954956	rs11646127	chr16.3		16	29954956	16:30341282	8.18489e-07	16:29954956	5.37311576599373e-13	1918	1941	0.961089622321983	0.987023321722941	29337488	31336327	ENSG00000273724.1	AC106782.5	transcribed_unprocessed_pseudogene	30336400	1	-381444	4882	-381444	28	0	28	29336455	31336327	1999872	93057
SCZ_Pardiñas_29483656_1	SCZ (Pardiñas, EUR)	PSD	Fr_II_eTreg_UT	eTreg_Fr_II_UT	CD4	Sorted cell	ENSG00000284649	AC009093.8	1615	8.58599984695809e-10	1.3532101470466e-07	0.00630357154206706	0.99348398318569	0.000212309092626673	16:29954956	rs11646127	chr16.3		16	29954956	16:29139464	3.71409e-10	16:29954956	5.37311576599373e-13	2972	2466	0.967643455929609	0.98702336031514	28119645	30109051	ENSG00000284649.1	AC009093.8	transcribed_unprocessed_pseudogene	29113050	1	841906	26414	841906	43	1	43	28113336	30112202	1998866	93058
SCZ_Pardiñas_29483656_1	SCZ (Pardiñas, EUR)	PSD	Fr_II_eTreg_UT	eTreg_Fr_II_UT	CD4	Sorted cell	ENSG00000284671	AC009093.9	1625	1.22938699577858e-10	1.3608186244915e-07	0.000902567198806456	0.999059014029112	3.82825672798634e-05	16:29954956	rs11646127	chr16.3		16	29954956	16:29120532	1.16874e-13	16:29954956	5.37311576599373e-13	3030	2474	0.943864603527879	0.987023217161181	28075133	30072731	ENSG00000284671.1	AC009093.9	transcribed_unprocessed_pseudogene	29075022	1	879934	45510	879934	45	2	45	28075133	30072731	1997598	93059
SCZ_Pardiñas_29483656_1	SCZ (Pardiñas, EUR)	PSD	Fr_II_eTreg_UT	eTreg_Fr_II_UT	CD4	Sorted cell	ENSG00000070770	CSNK2A2	5021	7.14688149602604e-39	1.39537281340416e-05	5.12177198261275e-34	0.999985991678562	5.4593303193846e-08	16:58179663	rs2550357	chr16.4		16	58179663	16:58165299	9.89574e-54	16:58511522	2.25016349530449e-10	6821	6916	0.992434134669778	0.999977608038026	57198371	59197830	ENSG00000070770.8	CSNK2A2	protein_coding	58198106	-1	18443	32807	-313416	1	1	5	57198371	59197830	1999459	93034
SCZ_Pardiñas_29483656_1	SCZ (Pardiñas, EUR)	PSD	Fr_II_eTreg_UT	eTreg_Fr_II_UT	CD4	Sorted cell	ENSG00000070761	CFAP20	4947	2.94855398420807e-07	1.36406034251672e-05	0.0211306452189116	0.977543499082186	0.00131192024007832	16:58511522	rs42945	chr16.4		16	58511522	16:58134949	1.83923e-10	16:58511522	2.25016349530449e-10	6720	6848	0.969736444271394	0.999977610044192	57129471	59129362	ENSG00000070761.7	CFAP20	protein_coding	58129381	-1	-382141	-5568	-382141	8	1	8	57129471	59129362	1999891	93033
SCZ_Pardiñas_29483656_1	SCZ (Pardiñas, EUR)	PSD	Fr_II_eTreg_UT	eTreg_Fr_II_UT	CD4	Sorted cell	ENSG00000125166	GOT2	4913	3.10189043896926e-12	1.39537133817615e-05	2.22295365434151e-07	0.999985613640129	2.10348023270284e-07	16:58736236	rs7188608	chr16.4		16	58736236	16:58735115	2.55381e-17	16:58511522	2.25016349530449e-10	6557	6486	0.999992281879474	0.999977702119903	57734455	59733058	ENSG00000125166.12	GOT2	protein_coding	58734316	-1	-1920	-799	222794	0	0	5	57734455	59733058	1998603	93041
SCZ_Pardiñas_29483656_1	SCZ (Pardiñas, EUR)	PSD	Fr_II_eTreg_UT	eTreg_Fr_II_UT	CD4	Sorted cell	ENSG00000101751	POLI	4201	2.9986787629893e-35	2.60881614036379e-08	1.14944040638141e-27	0.999999973843288	6.85572361711929e-11	18:54306037	rs12454487	chr18.1		18	54306037	18:54306037	5.70666e-47	18:55083457	8.3491670131588e-14	5569	6361	0.9999334349716	0.999353045453846	53269632	55269159	ENSG00000101751.10	POLI	protein_coding	54269517	1	36520	36520	813940	1	1	7	53269446	55269159	1999713	93070
SCZ_Pardiñas_29483656_1	SCZ (Pardiñas, EUR)	PSD	Fr_II_eTreg_UT	eTreg_Fr_II_UT	CD4	Sorted cell	ENSG00000268030	AC005253.2	3481	3.94084434682895e-16	4.359317080416e-07	9.04004583194745e-10	0.999999561884795	1.27948993988349e-09	19:18561446	rs11086116	chr19.1		19	18561446	19:18561446	1.42e-18	19:19373486	6.57058657082489e-12	4872	5281	0.999999867719332	0.999368185449277	17561773	19561508	ENSG00000268030.1	AC005253.1	lncRNA	18561560	-1	114	114	-811926	0	0	30	17561773	19561508	1999735	93104
SCZ_Pardiñas_29483656_1	SCZ (Pardiñas, EUR)	PSD	Fr_II_eTreg_UT	eTreg_Fr_II_UT	CD4	Sorted cell	ENSG00000064490	RFXANK	3418	2.47863109466084e-12	4.34858582602916e-07	5.69981870073802e-06	0.999993538779082	3.26541156502933e-07	19:19373486	rs2905432	chr19.1		19	19373486	19:19189485	3.68804e-17	19:19373486	6.57058657082489e-12	4835	5111	0.999970631852923	0.997153308943163	18193890	20191585	ENSG00000064490.13	RFXANK	protein_coding	19192258	1	181228	-2773	181228	5	2	5	18192914	20191935	1999021	93074
SCZ_Pardiñas_29483656_1	SCZ (Pardiñas, EUR)	PSD	Fr_II_eTreg_UT	eTreg_Fr_II_UT	CD4	Sorted cell	ENSG00000081665	ZNF506	3409	2.04762242090886e-08	4.1370490207738e-07	0.0470867828635542	0.951345742293016	0.001567040662303	19:19373486	rs2905432	chr19.1		19	19373486	19:19829221	2.16542e-09	19:19373486	6.57058657082489e-12	5140	5931	0.948526541747208	0.997153297833911	18823022	20818370	ENSG00000081665.13	ZNF506	protein_coding	19821750	-1	448264	-7471	448264	17	0	17	18823022	20818370	1995348	93075
SCZ_Pardiñas_29483656_1	SCZ (Pardiñas, EUR)	PSD	Fr_II_eTreg_UT	eTreg_Fr_II_UT	CD4	Sorted cell	ENSG00000089639	GMIP	3618	1.67006880779778e-11	4.34843680186944e-07	3.84046232214004e-05	0.999959256541813	1.90397458566456e-06	19:19373486	rs2905432	chr19.1		19	19373486	19:19621047	2.67164e-19	19:19373486	6.57058657082489e-12	5404	5464	0.999958514747086	0.997153306573702	18643727	20642746	ENSG00000089639.10	GMIP	protein_coding	19643657	-1	270171	22610	270171	10	1	10	18643727	20643302	1999575	93077
SCZ_Pardiñas_29483656_1	SCZ (Pardiñas, EUR)	PSD	Fr_II_eTreg_UT	eTreg_Fr_II_UT	CD4	Sorted cell	ENSG00000105669	COPE	3322	1.85054052988301e-07	2.41425196165834e-07	0.425547209348028	0.555138721362701	0.0193136428100215	19:19373486	rs2905432	chr19.1		19	19373486	19:18888035	3.37529e-15	19:19373486	6.57058657082489e-12	4741	4958	0.925315559757722	0.997153301016767	17919445	19918301	ENSG00000105669.13	COPE	protein_coding	18919387	-1	-454099	31352	-454099	18	2	18	17919445	19918301	1998856	93083
SCZ_Pardiñas_29483656_1	SCZ (Pardiñas, EUR)	PSD	Fr_II_eTreg_UT	eTreg_Fr_II_UT	CD4	Sorted cell	ENSG00000197124	ZNF682	3192	2.07341104800684e-11	4.34839177377137e-07	4.76798137028817e-05	0.999948894067316	2.9912590711914e-06	19:19373486	rs2905432	chr19.1		19	19373486	19:20275826	2.31882e-10	19:19373486	6.57058657082489e-12	4777	5902	0.986454577875572	0.997153299967364	19040636	20859677	ENSG00000197124.11	ZNF682	protein_coding	20039505	-1	666019	-236321	666019	25	6	25	19040636	20859677	1819041	93092
SCZ_Pardiñas_29483656_1	SCZ (Pardiñas, EUR)	PSD	Fr_II_eTreg_UT	eTreg_Fr_II_UT	CD4	Sorted cell	ENSG00000266904	LINC00663	3461	1.3854756281054e-07	2.92331325541849e-07	0.318601659231419	0.672221877019459	0.00917603287023389	19:19373486	rs2905432	chr19.1		19	19373486	19:19768317	2.64203e-07	19:19373486	6.57058657082489e-12	5205	5179	0.930841529123913	0.997153308238848	18776867	20663465	ENSG00000266904.5	LINC00663	lncRNA	19776420	-1	402934	8103	402934	15	0	15	18776867	20663465	1886598	93100
SCZ_Pardiñas_29483656_1	SCZ (Pardiñas, EUR)	PSD	Fr_II_eTreg_UT	eTreg_Fr_II_UT	CD4	Sorted cell	ENSG00000250067	YJEFN3	3218	1.63028036449877e-11	7.53804200896618e-08	3.74896544479965e-05	0.17168700174241	0.828275433206419	19:19457850	rs4808203	chr19.1		19	19457850	19:19537537	1.99284e-11	19:19373486	6.57058657082489e-12	4963	5062	0.999012656777281	0.997153307105178	18529550	20528764	ENSG00000250067.11	YJEFN3	protein_coding	19528911	1	-71061	8626	-155425	3	0	5	18529550	20528764	1999214	93096
SCZ_Pardiñas_29483656_1	SCZ (Pardiñas, EUR)	PSD	Fr_II_eTreg_UT	eTreg_Fr_II_UT	CD4	Sorted cell	ENSG00000254901	BORCS8	3418	6.20906575495924e-08	3.70521399005638e-07	0.142782639903383	0.8520344607872	0.00518246669736152	19:19457850	rs4808203	chr19.1		19	19457850	19:19161382	5.01849e-08	19:19373486	6.57058657082489e-12	4835	5111	0.959438101417173	0.997153308943163	18193890	20191585	ENSG00000254901.7	BORCS8	protein_coding	19192152	-1	-265698	30770	-181334	8	2	6	18192914	20191935	1999021	93097
SCZ_Pardiñas_29483656_1	SCZ (Pardiñas, EUR)	PSD	Fr_II_eTreg_UT	eTreg_Fr_II_UT	CD4	Sorted cell	ENSG00000267419	ZNF56P	3461	6.81663447728832e-09	4.27762934272788e-07	0.0156754186849755	0.983675194502537	0.000648952232920426	19:19457850	rs4808203	chr19.1		19	19457850	19:19790327	7.00451e-09	19:19373486	6.57058657082489e-12	5205	5179	0.988310367830252	0.997153308238848	18776867	20663465	ENSG00000267419.2	AC011477.1	transcribed_unprocessed_pseudogene	19833473	1	-375623	-43146	-459987	16	2	18	18776867	20663465	1886598	93102
SCZ_Pardiñas_29483656_1	SCZ (Pardiñas, EUR)	PSD	Fr_II_eTreg_UT	eTreg_Fr_II_UT	CD4	Sorted cell	ENSG00000267481	CTC-559E9.5	3448	1.14752909571406e-08	4.22566375763245e-07	0.0263883872419641	0.97172279650692	0.00188838220944865	19:19457850	rs4808203	chr19.1		19	19457850	19:19838400	4.15309e-09	19:19373486	6.57058657082489e-12	5188	5156	0.970866262476647	0.997153308376075	18791664	20663465	ENSG00000267481.1	AC011477.2	lncRNA	19790531	-1	332681	-47869	417045	14	2	16	18791664	20663465	1871801	93103
SCZ_Pardiñas_29483656_1	SCZ (Pardiñas, EUR)	PSD	Fr_II_eTreg_UT	eTreg_Fr_II_UT	CD4	Sorted cell	ENSG00000256771	ZNF253	3389	3.17645423595816e-25	4.34861208168011e-07	7.30452105295215e-19	0.99999956373001	1.40878416854051e-09	19:19866179	rs60745231	chr19.1		19	19866179	19:19866179	8.673e-31	19:19373486	6.57058657082489e-12	5104	6226	0.999997969848023	0.997153293091878	18866275	20859677	ENSG00000256771.3	ZNF253	protein_coding	19865882	1	297	297	-492396	0	0	20	18866275	20859677	1993402	93099
SCZ_Pardiñas_29483656_1	SCZ (Pardiñas, EUR)	PSD	Fr_II_eTreg_UT	eTreg_Fr_II_UT	CD4	Sorted cell	ENSG00000256229	ZNF486	3190	1.13502852900292e-19	4.34861206506443e-07	2.61009263676627e-13	0.999999563103689	2.03484550664941e-09	19:20140267	rs142492786	chr19.1		19	20140267	19:20140267	3.64381e-24	19:19373486	6.57058657082489e-12	4776	6816	0.998658153114705	0.997153288483501	19167299	21167059	ENSG00000256229.7	ZNF486	protein_coding	20167214	1	-26947	-26947	-793728	1	1	29	19167299	21167059	1999760	93098
SCZ_Pardiñas_29483656_1	SCZ (Pardiñas, EUR)	PSD	Fr_II_eTreg_UT	eTreg_Fr_II_UT	CD4	Sorted cell	ENSG00000213988	ZNF90	3198	5.52421620586254e-17	4.34861207970413e-07	1.27033952184378e-10	0.999999562675892	2.33586308645044e-09	19:20235490	rs77546923	chr19.1		19	20235490	19:20235490	2.59642e-19	19:19373486	6.57058657082489e-12	4782	6745	0.985477069548605	0.997153290855895	19078507	21077361	ENSG00000213988.10	ZNF90	protein_coding	20078000	1	157490	157490	-704514	4	4	26	19078507	21077361	1998854	93094
SCZ_Pardiñas_29483656_1	SCZ (Pardiñas, EUR)	PSD	Fr_II_eTreg_UT	eTreg_Fr_II_UT	CD4	Sorted cell	ENSG00000267383	CTC-260E6.6	3242	5.18089549346513e-23	4.3533788353147e-07	1.19008554452262e-16	0.999999561512294	3.14982524967617e-09	19:20296418	rs56291329	chr19.1		19	20296418	19:20296418	1.77147e-26	19:19373486	6.57058657082489e-12	4764	6870	0.98396133834648	0.997159668299632	19322150	21321089	ENSG00000267383.6	AC011447.3	lncRNA	20321305	-1	24887	24887	947819	0	0	32	19322150	21321089	1998939	93101
SCZ_Pardiñas_29483656_1	SCZ (Pardiñas, EUR)	PSD	Fr_II_eTreg_UT	eTreg_Fr_II_UT	CD4	Sorted cell	ENSG00000105176	URI1	3996	5.7236275567524e-06	0.000264929157441682	0.0211162302074983	0.977403084004095	0.001210033003409	19:30496516	rs2053079	chr19.2		19	30496516	19:30079766	8.43386e-11	19:30496516	1.81739988412435e-10	5674	5780	0.930098662273142	0.998910262808313	28923724	30923364	ENSG00000105176.17	URI1	protein_coding	29942239	1	554277	137527	554277	4	3	4	28923724	30923364	1999640	93081
SCZ_Pardiñas_29483656_1	SCZ (Pardiñas, EUR)	PSD	Fr_II_eTreg_UT	eTreg_Fr_II_UT	CD4	Sorted cell	ENSG00000121297	TSHZ3	3149	8.30878431923041e-06	0.000262281453715331	0.0306640760485347	0.967963522028306	0.00110181168512436	19:30496516	rs2053079	chr19.2		19	30496516	19:31366884	1.03733e-07	19:30496516	1.81739988412435e-10	4726	4666	0.995150236461682	0.998917101028329	30350093	32348665	ENSG00000121297.6	TSHZ3	protein_coding	31349436	-1	852920	-17448	852920	2	0	2	30350093	32348665	1998572	93084
SCZ_Pardiñas_29483656_1	SCZ (Pardiñas, EUR)	PSD	Fr_II_eTreg_UT	eTreg_Fr_II_UT	CD4	Sorted cell	ENSG00000131943	C19orf12	4607	9.53140291572555e-05	0.000171656557056346	0.351634822524058	0.633249826824088	0.0148483800656415	19:30496516	rs2053079	chr19.2		19	30496516	19:29683700	2.08843e-07	19:30496516	1.81739988412435e-10	6356	6479	0.922254100925824	0.998908428122305	28716391	30715775	ENSG00000131943.17	C19orf12	protein_coding	29715261	-1	-781255	31561	-781255	7	0	7	28716391	30715775	1999384	93088
SCZ_Pardiñas_29483656_1	SCZ (Pardiñas, EUR)	PSD	Fr_II_eTreg_UT	eTreg_Fr_II_UT	CD4	Sorted cell	ENSG00000161618	ALDH16A1	3544	9.75895600530636e-15	1.26481662708473e-05	7.7156101785183e-10	0.999987297364566	5.36975941836503e-08	19:49461875	rs79109084	chr19.3		19	49461875	19:49461874	2.16602e-23	19:49648885	4.0214040454211e-11	5110	5423	0.998434449699679	0.999205819097592	48453500	50451327	ENSG00000161618.9	ALDH16A1	protein_coding	49453225	1	8650	8649	195660	0	0	16	48453376	50452508	1999132	93089
SCZ_Pardiñas_29483656_1	SCZ (Pardiñas, EUR)	PSD	Fr_II_eTreg_UT	eTreg_Fr_II_UT	CD4	Sorted cell	ENSG00000087074	PPP1R15A	3993	1.11388148931764e-11	1.26481492976833e-05	8.80655589042362e-07	0.999986396686686	7.44972875616139e-08	19:49648885	rs7508148	chr19.3		19	49648885	19:48875737	1.73576e-21	19:49648885	4.0214040454211e-11	5544	5952	0.991093217369601	0.999205648106049	47872440	49872190	ENSG00000087074.7	PPP1R15A	protein_coding	48872421	1	776464	3316	776464	53	0	53	47872440	49872190	1999750	93076
SCZ_Pardiñas_29483656_1	SCZ (Pardiñas, EUR)	PSD	Fr_II_eTreg_UT	eTreg_Fr_II_UT	CD4	Sorted cell	ENSG00000104805	NUCB1	3974	5.49337705990928e-07	1.20664257028237e-05	0.0434316690411274	0.953989107338104	0.00256660785736002	19:49648885	rs7508148	chr19.3		19	49648885	19:48900308	1.06555e-19	19:49648885	4.0214040454211e-11	5526	5885	0.983300553526159	0.999205676185069	47901208	49899756	ENSG00000104805.15	NUCB1	protein_coding	48900312	1	748573	-4	748573	51	0	51	47900712	49899991	1999279	93078
SCZ_Pardiñas_29483656_1	SCZ (Pardiñas, EUR)	PSD	Fr_II_eTreg_UT	eTreg_Fr_II_UT	CD4	Sorted cell	ENSG00000104870	FCGRT	3555	2.06385802604649e-08	1.26251847203526e-05	0.00163172428741154	0.998170059250157	0.000185570639130255	19:49648885	rs7508148	chr19.3		19	49648885	19:49513502	2.27698e-15	19:49648885	4.0214040454211e-11	5145	5430	0.992584424057494	0.999205807374111	48510834	50506063	ENSG00000104870.12	FCGRT	protein_coding	49512661	1	136224	841	136224	7	0	7	48506819	50506172	1999353	93080
SCZ_Pardiñas_29483656_1	SCZ (Pardiñas, EUR)	PSD	Fr_II_eTreg_UT	eTreg_Fr_II_UT	CD4	Sorted cell	ENSG00000105552	BCAT2	4131	3.71452253833239e-06	8.7704885307887e-06	0.293677120389152	0.693385426897082	0.0129249677026961	19:49648885	rs7508148	chr19.3		19	49648885	19:48820006	3.12153e-07	19:49648885	4.0214040454211e-11	5670	6194	0.942108305951312	0.999205584110056	47811178	49810549	ENSG00000105552.14	BCAT2	protein_coding	48811029	-1	-837856	-8977	-837856	56	0	56	47811178	49810549	1999371	93082
SCZ_Pardiñas_29483656_1	SCZ (Pardiñas, EUR)	PSD	Fr_II_eTreg_UT	eTreg_Fr_II_UT	CD4	Sorted cell	ENSG00000161671	EMC10	3839	1.28192432011036e-06	1.13178090732736e-05	0.101345690569874	0.894749541251691	0.00389216844504188	19:49648885	rs7508148	chr19.3		19	49648885	19:50507360	2.43463e-08	19:49648885	4.0214040454211e-11	5555	5491	0.969274644424788	0.999259271357739	49476636	51476253	ENSG00000161671.16	EMC10	protein_coding	50476507	1	-827622	30853	-827622	41	3	41	49476636	51476253	1999617	93090
SCZ_Pardiñas_29483656_1	SCZ (Pardiñas, EUR)	PSD	Fr_II_eTreg_UT	eTreg_Fr_II_UT	CD4	Sorted cell	ENSG00000169169	CPT1C	3580	5.9710115727813e-06	5.89272616704701e-06	0.472079017857191	0.465765343970493	0.0621437744345771	19:49648885	rs7508148	chr19.3		19	49648885	19:49694788	2.95256e-10	19:49648885	4.0214040454211e-11	5176	5333	0.902452309128696	0.999206618977567	48696547	50690186	ENSG00000169169.14	CPT1C	protein_coding	49691116	1	-42231	3672	-42231	4	0	4	48693018	50690186	1997168	93091
SCZ_Pardiñas_29483656_1	SCZ (Pardiñas, EUR)	PSD	Fr_II_eTreg_UT	eTreg_Fr_II_UT	CD4	Sorted cell	ENSG00000104863	LIN7B	3734	4.24196994714705e-07	1.22038667912247e-05	0.0335378064196688	0.96485730982283	0.0015922556937157	19:49665763	rs2304204	chr19.3		19	49665763	19:49112738	5.91524e-11	19:49648885	4.0214040454211e-11	5308	5606	0.991990948796919	0.999205704986891	48115454	50090661	ENSG00000104863.11	LIN7B	protein_coding	49114370	1	551393	-1632	534515	30	0	30	48115454	50090661	1975207	93079
SCZ_Pardiñas_29483656_1	SCZ (Pardiñas, EUR)	PSD	Fr_II_eTreg_UT	eTreg_Fr_II_UT	CD4	Sorted cell	ENSG00000126467	TSKS	3501	9.01900916051698e-33	1.26487858810689e-05	7.130245385509e-28	0.999987310671506	4.05426176673235e-08	19:49761973	rs1273634	chr19.3		19	49761973	19:49761973	6.68646e-41	19:49648885	4.0214040454211e-11	5165	5197	0.999999999999997	0.999258597927919	48763679	50762199	ENSG00000126467.10	TSKS	protein_coding	49763306	-1	1333	1333	114421	0	0	6	48763573	50762199	1998626	93085
SCZ_Pardiñas_29483656_1	SCZ (Pardiñas, EUR)	PSD	Fr_II_eTreg_UT	eTreg_Fr_II_UT	CD4	Sorted cell	ENSG00000213024	NUP62	3734	3.2494873417947e-23	1.26488354788898e-05	2.56896847251803e-18	0.999987263704951	8.74595687058615e-08	19:49907293	rs8429	chr19.3		19	49907293	19:49907293	2.46267e-33	19:49648885	4.0214040454211e-11	5373	5394	0.93759644935023	0.999258730991275	48929990	50929747	ENSG00000213024.11	NUP62	protein_coding	49929504	-1	22211	22211	280619	1	1	20	48929990	50929747	1999757	93093
SCZ_Pardiñas_29483656_1	SCZ (Pardiñas, EUR)	PSD	Fr_II_eTreg_UT	eTreg_Fr_II_UT	CD4	Sorted cell	ENSG00000196756	SNHG17	3530	3.58637959041627e-30	1.23192457146004e-10	2.91120063115707e-20	0.999999999876238	5.65182156735042e-13	20:38573530	rs1115600	chr20.1		20	38573530	20:38430252	1.05607e-45	20:38824551	7.87320048503165e-17	5080	4796	0.999792801206537	0.999999992163672	37438840	39434161	ENSG00000196756.11	SNHG17	lncRNA	38435381	-1	-138149	5129	-389170	5	1	9	37435748	39435022	1999274	93107
SCZ_Pardiñas_29483656_1	SCZ (Pardiñas, EUR)	PSD	Fr_II_eTreg_UT	eTreg_Fr_II_UT	CD4	Sorted cell	ENSG00000101442	ACTR5	3601	3.16172200160251e-17	1.23112685468653e-10	2.5664899251648e-07	0.999351165696299	0.000648577531597439	20:38733301	rs2246672	chr20.1		20	38733301	20:38746497	3.07579e-14	20:38824551	7.87320048503165e-17	4856	4906	0.999849141840785	0.999999992162684	37748660	39748242	ENSG00000101442.9	ACTR5	protein_coding	38748460	1	-15159	-1963	76091	0	0	2	37748660	39748247	1999587	93105
SCZ_Pardiñas_29483656_1	SCZ (Pardiñas, EUR)	PSD	Fr_II_eTreg_UT	eTreg_Fr_II_UT	CD4	Sorted cell	ENSG00000101452	DHX35	3574	3.16421688769707e-15	1.23189122772595e-10	2.56851511902274e-05	0.999972930727227	1.3839983872384e-06	20:38824551	rs6065094	chr20.1		20	38824551	20:38962115	1.95688e-11	20:38824551	7.87320048503165e-17	4791	4843	0.999975725303272	0.999999992151317	37963034	39961386	ENSG00000101452.14	DHX35	protein_coding	38962344	1	-137793	-229	-137793	3	0	3	37962815	39961386	1998571	93106
SCZ_Pardiñas_29483656_1	SCZ (Pardiñas, EUR)	PSD	Fr_II_eTreg_UT	eTreg_Fr_II_UT	CD4	Sorted cell	ENSG00000100311	PDGFB	2695	1.27990710348184e-36	4.75858746715762e-07	2.68967734872212e-30	0.999999522423508	1.71774549857107e-09	22:39240581	rs2857402	chr22.1		22	39240581	22:39240581	6.66389e-48	22:39571425	1.76961633788968e-12	3924	4517	1	0.978850121232579	38244835	40244512	ENSG00000100311.16	PDGFB	protein_coding	39244982	-1	4401	4401	-326443	1	1	12	38244835	40244512	1999677	93113
SCZ_Pardiñas_29483656_1	SCZ (Pardiñas, EUR)	PSD	Fr_II_eTreg_UT	eTreg_Fr_II_UT	CD4	Sorted cell	ENSG00000100242	SUN2	2943	1.29887356884222e-12	4.75857393081254e-07	2.72953461475879e-06	0.999996656258498	1.38348196157653e-07	22:39571425	rs5757730	chr22.1		22	39571425	22:38728907	5.69161e-22	22:39571425	1.76961633788968e-12	4241	4764	0.989823349688624	0.978850131766945	37796445	39793912	ENSG00000100242.15	SUN2	protein_coding	38755998	-1	-815427	27091	-815427	31	6	31	37795333	39793912	1998579	93109
SCZ_Pardiñas_29483656_1	SCZ (Pardiñas, EUR)	PSD	Fr_II_eTreg_UT	eTreg_Fr_II_UT	CD4	Sorted cell	ENSG00000100298	APOBEC3H	2917	2.92603339802885e-07	1.70341051786753e-07	0.614895066232387	0.35791101564133	0.0271934551818927	22:39571425	rs5757730	chr22.1		22	39571425	22:39097246	1.59871e-08	22:39571425	1.76961633788968e-12	4193	4708	0.902765284446652	0.97885012116856	38099004	40089023	ENSG00000100298.15	APOBEC3H	protein_coding	39097244	1	474181	2	474181	17	0	17	38097287	40096804	1999517	93110
SCZ_Pardiñas_29483656_1	SCZ (Pardiñas, EUR)	PSD	Fr_II_eTreg_UT	eTreg_Fr_II_UT	CD4	Sorted cell	ENSG00000221890	NPTXR	2956	5.02123493476566e-08	4.22415576576198e-07	0.105519389233292	0.887677056034001	0.00680308210478175	22:39571425	rs5757730	chr22.1		22	39571425	22:38849613	4.99156e-09	22:39571425	1.76961633788968e-12	4248	4744	0.98259489913613	0.978850131089422	37845425	39843606	ENSG00000221890.3	NPTXR	protein_coding	38844028	-1	-727397	-5585	-727397	29	0	29	37844163	39843606	1999443	93114
SCZ_Pardiñas_29483656_1	SCZ (Pardiñas, EUR)	PSD	Fr_II_eTreg_UT	eTreg_Fr_II_UT	CD4	Sorted cell	ENSG00000225720	RP4-742C19.12	2927	2.25853883652168e-07	2.39151294320445e-07	0.474623559846748	0.502521866964832	0.0228541081832432	22:39571425	rs5757730	chr22.1		22	39571425	22:39103205	4.47372e-07	22:39571425	1.76961633788968e-12	4205	4714	0.92660460507459	0.978850121285019	38091708	40089023	ENSG00000225720.6	AL031846.1	transcribed_unprocessed_pseudogene	39091586	1	479839	11619	479839	18	1	18	38091708	40089424	1997716	93115
SCZ_Pardiñas_29483656_1	SCZ (Pardiñas, EUR)	PSD	Fr_II_eTreg_UT	eTreg_Fr_II_UT	CD4	Sorted cell	ENSG00000239713	APOBEC3G	2943	2.27984327571083e-10	4.75621097638163e-07	0.000479100608762561	0.999500055812683	2.03677294719423e-05	22:39571425	rs5757730	chr22.1		22	39571425	22:39090588	2.38784e-21	22:39571425	1.76961633788968e-12	4231	4732	0.999817493240546	0.978850121379356	38077391	40076395	ENSG00000239713.8	APOBEC3G	protein_coding	39077275	1	494150	13313	494150	19	0	19	38077027	40076395	1999368	93116
SCZ_Pardiñas_29483656_1	SCZ (Pardiñas, EUR)	PSD	Fr_II_eTreg_UT	eTreg_Fr_II_UT	CD4	Sorted cell	ENSG00000239900	ADSL	2145	5.14290264212669e-11	3.18675819988421e-07	0.000161356184415126	0.999830585191067	7.7398972677912e-06	22:41191552	rs9607782	chr22.1		22	41191552	22:40320484	2.67301e-13	22:41191552	5.55587750515121e-13	3466	3353	0.967635683365268	0.985356732616187	39346820	41345540	ENSG00000239900.12	ADSL	protein_coding	40346500	1	845052	-26016	845052	17	0	17	39346820	41345876	1999056	93117
SCZ_Pardiñas_29483656_1	SCZ (Pardiñas, EUR)	PSD	Fr_II_eTreg_UT	eTreg_Fr_II_UT	CD4	Sorted cell	ENSG00000239900	ADSL	2145	5.14290264212669e-11	3.18675819988421e-07	0.000161356184415126	0.999830585191067	7.7398972677912e-06	22:41191552	rs9607782	chr22.2		22	41191552	22:40320484	2.67301e-13	22:41191552	5.55587750515121e-13	3466	3353	0.967635683365268	0.985356732616187	39346820	41345540	ENSG00000239900.12	ADSL	protein_coding	40346500	1	845052	-26016	845052	17	0	17	39346820	41345876	1999056	93117
SCZ_Pardiñas_29483656_1	SCZ (Pardiñas, EUR)	PSD	Fr_I_nTreg_UT	nTreg_Fr_I_UT	CD4	Sorted cell	ENSG00000049247	UTS2	3526	1.64826873540309e-34	0.000532733853074951	3.09232245577787e-31	0.999463746311133	3.51983578733124e-06	1:7914484	rs106968	chr1.2		1	7914484	1:7914484	4.92786e-41	1:8443182	3.78917778316889e-09	4951	5025	0.999999999992039	0.996395081495005	6853827	8853353	ENSG00000049247.13	UTS2	protein_coding	7853065	-1	-61419	-61419	-590117	0	0	9	6853827	8853353	1999526	89058
SCZ_Pardiñas_29483656_1	SCZ (Pardiñas, EUR)	PSD	Fr_I_nTreg_UT	nTreg_Fr_I_UT	CD4	Sorted cell	ENSG00000116288	PARK7	3590	6.90731542167998e-15	0.000532723444325502	1.2959115269971e-11	0.999465650272086	1.62627062588877e-06	1:8008962	rs7556398	chr1.2		1	8008962	1:8008962	2.25527e-21	1:8443182	3.78917778316889e-09	5029	5092	0.976247230052251	0.99639161089849	6954384	8953933	ENSG00000116288.12	PARK7	protein_coding	7961711	1	47251	47251	481471	3	3	7	6954384	8953933	1999549	89059
SCZ_Pardiñas_29483656_1	SCZ (Pardiñas, EUR)	PSD	Fr_I_nTreg_UT	nTreg_Fr_I_UT	CD4	Sorted cell	ENSG00000227533	SLC2A1-DT	3267	7.80734875842184e-19	5.96563221107455e-06	1.30871323151769e-13	0.999993986413221	4.79544368821526e-08	1:42948699	rs57247989	chr1.4		1	42948699	1:42946784	5.6476e-22	1:43631859	1.43668810548113e-11	4470	4596	0.940584251931129	0.999996314754214	41959825	43959042	ENSG00000227533.5	SLC2A1-AS1	lncRNA	42959078	1	-10379	-12294	672781	2	2	18	41959538	43959042	1999504	89068
SCZ_Pardiñas_29483656_1	SCZ (Pardiñas, EUR)	PSD	Fr_I_nTreg_UT	nTreg_Fr_I_UT	CD4	Sorted cell	ENSG00000117394	SLC2A1	3267	7.41450978739971e-09	5.95806310304891e-06	0.00124286327718103	0.998725156546219	2.60146989872663e-05	1:43631859	rs2970610	chr1.4		1	43631859	1:42950843	9.53413e-10	1:43631859	1.43668810548113e-11	4470	4596	0.999711404557688	0.999996314754214	41959825	43959042	ENSG00000117394.20	SLC2A1	protein_coding	42958868	-1	-672991	8025	-672991	19	1	19	41959538	43959042	1999504	89060
SCZ_Pardiñas_29483656_1	SCZ (Pardiñas, EUR)	PSD	Fr_I_nTreg_UT	nTreg_Fr_I_UT	CD4	Sorted cell	ENSG00000254685	FPGT	3069	1.66289532574072e-14	1.455742743811e-09	1.14228632882492e-05	0.999987796109771	7.79571182838136e-07	1:73302683	rs12129573	chr1.5		1	73302683	1:74244945	1.81133e-11	1:73302683	8.94713480372737e-15	4186	4469	0.983410118664355	0.998167501967485	73198339	75198170	ENSG00000254685.6	FPGT	protein_coding	74198242	1	-895559	46703	-895559	4	1	4	73198339	75198170	1999831	89069
SCZ_Pardiñas_29483656_1	SCZ (Pardiñas, EUR)	PSD	Fr_I_nTreg_UT	nTreg_Fr_I_UT	CD4	Sorted cell	ENSG00000162620	LRRIQ3	3069	6.65881260924359e-34	1.45576050535741e-09	4.57411268887763e-25	0.999999998540062	4.18365411568617e-12	1:74244945	rs483259	chr1.5		1	74244945	1:74244945	2.35722e-34	1:73302683	8.94713480372737e-15	4186	4469	0.982495653372491	0.998167501967485	73198339	75198170	ENSG00000162620.15	LRRIQ3	protein_coding	74198176	-1	-46769	-46769	895493	3	3	2	73198339	75198170	1999831	89064
SCZ_Pardiñas_29483656_1	SCZ (Pardiñas, EUR)	PSD	Fr_I_nTreg_UT	nTreg_Fr_I_UT	CD4	Sorted cell	ENSG00000138411	HECW2	2418	1.71240258071869e-21	8.10155328154218e-08	2.11367174925288e-14	0.999999911751364	7.23308362588111e-09	2:196288535	rs4850695	chr2.5		2	196288535	2:196289328	1.75903e-27	2:197439853	3.72505611278787e-13	3632	4213	0.999988205325226	0.980513556813744	195594334	197591586	ENSG00000138411.10	HECW2	protein_coding	196593554	-1	305019	304226	-846299	0	0	13	195593717	197591586	1997869	89073
SCZ_Pardiñas_29483656_1	SCZ (Pardiñas, EUR)	PSD	Fr_I_nTreg_UT	nTreg_Fr_I_UT	CD4	Sorted cell	ENSG00000231621	ANKRD44-AS1	2512	1.55797651038775e-42	6.78140666139187e-08	2.00536283276125e-35	0.872619816626935	0.127380115559	2:197305025	rs979020	chr2.5		2	197305025	2:197281657	1.10271e-47	2:197439853	3.72505611278787e-13	3263	3955	0.999999999999996	0.980055527895808	196198388	198197848	ENSG00000231621.1	AC013264.1	lncRNA	197199073	1	105952	82584	240780	1	1	5	196198388	198197848	1999460	89076
SCZ_Pardiñas_29483656_1	SCZ (Pardiñas, EUR)	PSD	Fr_I_nTreg_UT	nTreg_Fr_I_UT	CD4	Sorted cell	ENSG00000115896	PLCL1	2375	3.52717074240326e-09	7.39742278601492e-08	0.0454002755731808	0.952160632358305	0.00243901456711488	2:197439853	rs6434928	chr2.5		2	197439853	2:197672557	2.70719e-07	2:197439853	3.72505611278787e-13	3184	3670	0.976131321462977	0.980055532134031	196806486	198802637	ENSG00000115896.15	PLCL1	protein_coding	197804593	1	-364740	-132036	-364740	9	3	9	196805961	198804091	1998130	89071
SCZ_Pardiñas_29483656_1	SCZ (Pardiñas, EUR)	PSD	Fr_I_nTreg_UT	nTreg_Fr_I_UT	CD4	Sorted cell	ENSG00000162972	MAIP1	2551	3.66786211588137e-14	4.48696933539689e-12	0.00197756759795368	0.240404577258495	0.757617855139029	2:199850665	rs2949006	chr2.6		2	199850665	2:199995415	8.21296e-08	2:199850665	3.80188049586571e-17	3658	3895	0.998237386566019	0.98941294581049	198955648	200875545	ENSG00000162972.10	MAIP1	protein_coding	199955582	1	-104917	39833	-104917	4	0	4	198955648	200955198	1999550	89074
SCZ_Pardiñas_29483656_1	SCZ (Pardiñas, EUR)	PSD	Fr_I_nTreg_UT	nTreg_Fr_I_UT	CD4	Sorted cell	ENSG00000162972	MAIP1	2551	3.66786211588137e-14	4.48696933539689e-12	0.00197756759795368	0.240404577258495	0.757617855139029	2:199850665	rs2949006	chr2.7		2	199850665	2:199995415	8.21296e-08	2:199850665	3.80188049586571e-17	3658	3895	0.998237386566019	0.98941294581049	198955648	200875545	ENSG00000162972.10	MAIP1	protein_coding	199955582	1	-104917	39833	-104917	4	0	4	198955648	200955198	1999550	89074
SCZ_Pardiñas_29483656_1	SCZ (Pardiñas, EUR)	PSD	Fr_I_nTreg_UT	nTreg_Fr_I_UT	CD4	Sorted cell	ENSG00000226124	FTCDNL1	2692	3.12113785754846e-14	1.85092515162342e-11	0.00168279529078372	0.997945605506503	0.000371599184173418	2:199850665	rs2949006	chr2.6		2	199850665	2:199760858	1.08517e-09	2:199850665	3.80188049586571e-17	3791	3953	0.998030096417799	0.989412945810285	198852924	200850005	ENSG00000226124.6	FTCDNL1	protein_coding	199851192	-1	527	90334	527	0	0	0	198852924	200850583	1997659	89075
SCZ_Pardiñas_29483656_1	SCZ (Pardiñas, EUR)	PSD	Fr_I_nTreg_UT	nTreg_Fr_I_UT	CD4	Sorted cell	ENSG00000226124	FTCDNL1	2692	3.12113785754846e-14	1.85092515162342e-11	0.00168279529078372	0.997945605506503	0.000371599184173418	2:199850665	rs2949006	chr2.7		2	199850665	2:199760858	1.08517e-09	2:199850665	3.80188049586571e-17	3791	3953	0.998030096417799	0.989412945810285	198852924	200850005	ENSG00000226124.6	FTCDNL1	protein_coding	199851192	-1	527	90334	527	0	0	0	198852924	200850583	1997659	89075
SCZ_Pardiñas_29483656_1	SCZ (Pardiñas, EUR)	PSD	Fr_I_nTreg_UT	nTreg_Fr_I_UT	CD4	Sorted cell	ENSG00000135905	DOCK10	3829	3.1740776464361e-06	0.000374050778644927	0.0084065328653726	0.990671008410328	0.000545233868008439	2:224526579	rs11685299	chr2.8		2	224526579	2:225008251	1.3173e-09	2:224526579	3.90441436341213e-09	4940	5308	0.9988998540676	0.999382471960582	224042630	226041361	ENSG00000135905.18	DOCK10	protein_coding	225042468	-1	515889	34217	515889	2	0	2	224042630	226041361	1998731	89072
SCZ_Pardiñas_29483656_1	SCZ (Pardiñas, EUR)	PSD	Fr_I_nTreg_UT	nTreg_Fr_I_UT	CD4	Sorted cell	ENSG00000164088	PPM1M	2149	5.0908059794679e-27	4.8488603391659e-07	1.04420649915027e-20	0.994568680361728	0.00543083475223974	3:52253452	rs11717383	chr3.4		3	52253452	3:52416027	8.67092e-30	3:53141001	2.66653145165687e-12	3194	3283	0.999999999999997	0.998647755388619	51247137	53245733	ENSG00000164088.17	PPM1M	protein_coding	52245759	1	7693	170268	895242	0	8	37	51247137	53245733	1998596	89083
SCZ_Pardiñas_29483656_1	SCZ (Pardiñas, EUR)	PSD	Fr_I_nTreg_UT	nTreg_Fr_I_UT	CD4	Sorted cell	ENSG00000168237	GLYCTK	2165	5.18002046874361e-18	4.8637571585651e-07	1.06252176902565e-11	0.997645376588102	0.0023541370255548	3:52253452	rs11717383	chr3.4		3	52253452	3:52416027	2.77443e-19	3:53141001	2.66653145165687e-12	3234	3301	0.999999999534075	0.998647776244372	51287494	53286984	ENSG00000168237.17	GLYCTK	protein_coding	52287828	1	-34376	128199	853173	1	6	35	51287494	53286984	1999490	89084
SCZ_Pardiñas_29483656_1	SCZ (Pardiñas, EUR)	PSD	Fr_I_nTreg_UT	nTreg_Fr_I_UT	CD4	Sorted cell	ENSG00000163938	GNL3	2440	9.85033314029212e-09	4.6213647720598e-07	0.0202075816964173	0.947991707401573	0.0318002389151996	3:52781889	rs2710323	chr3.4		3	52781889	3:52526005	3.93742e-07	3:53141001	2.66653145165687e-12	3744	3604	0.987400711520379	0.99864795170912	51694256	53681047	ENSG00000163938.16	GNL3	protein_coding	52686032	1	95857	-160027	454969	9	3	21	51681761	53681047	1999286	89081
SCZ_Pardiñas_29483656_1	SCZ (Pardiñas, EUR)	PSD	Fr_I_nTreg_UT	nTreg_Fr_I_UT	CD4	Sorted cell	ENSG00000055955	ITIH4	2590	3.32134551389465e-14	4.82663449786916e-07	6.81361328245158e-08	0.990145898573927	0.00985355062645702	3:52935513	rs2710313	chr3.4		3	52935513	3:52863826	1.18725e-14	3:53141001	2.66653145165687e-12	3919	3856	0.999496829797735	0.998647951380889	51832266	53831406	ENSG00000055955.15	ITIH4	protein_coding	52830672	-1	-104841	-33154	-310329	5	2	9	51832225	53831406	1999181	89077
SCZ_Pardiñas_29483656_1	SCZ (Pardiñas, EUR)	PSD	Fr_I_nTreg_UT	nTreg_Fr_I_UT	CD4	Sorted cell	ENSG00000163933	RFT1	2880	3.74205275208444e-09	4.83623150638381e-07	0.00767667820180818	0.992134032132785	0.000188802300203644	3:53141001	rs1080500	chr3.4		3	53141001	3:53072031	1.72145e-08	3:53141001	2.66653145165687e-12	4261	4247	0.974533833418067	0.998647949601875	52132131	54130283	ENSG00000163933.9	RFT1	protein_coding	53130435	-1	-10566	58404	-10566	0	1	0	52132131	54130283	1998152	89080
SCZ_Pardiñas_29483656_1	SCZ (Pardiñas, EUR)	PSD	Fr_I_nTreg_UT	nTreg_Fr_I_UT	CD4	Sorted cell	ENSG00000114054	PCCB	2274	9.58121967377214e-11	3.85286412165908e-07	0.000102305672234732	0.410219053520831	0.589678255424711	3:136273803	rs12488721	chr3.6		3	136273803	3:136222897	1.1148e-10	3:136569563	4.0876062405791e-12	3497	3813	0.998020497951914	0.999981394682244	135251095	137249764	ENSG00000114054.13	PCCB	protein_coding	136250340	1	23463	-27443	319223	0	0	0	135250766	137249764	1998998	89078
SCZ_Pardiñas_29483656_1	SCZ (Pardiñas, EUR)	PSD	Fr_I_nTreg_UT	nTreg_Fr_I_UT	CD4	Sorted cell	ENSG00000068796	KIF2A	3275	3.98914012069508e-14	1.24391761055403e-08	3.20690529768649e-06	0.999996453337095	3.27318391340432e-07	5:61325153	rs7701440	chr5.2		5	61325153	5:62290260	7.19826e-14	5:61325153	3.71869048547321e-14	4409	4665	0.9632262865027	0.997288297373475	61306247	63305866	ENSG00000068796.16	KIF2A	protein_coding	62306206	1	-981053	-15946	-981053	7	0	7	61306247	63305866	1999619	89098
SCZ_Pardiñas_29483656_1	SCZ (Pardiñas, EUR)	PSD	Fr_I_nTreg_UT	nTreg_Fr_I_UT	CD4	Sorted cell	ENSG00000184584	STING1	1940	1.53875277271608e-07	0.000148720566342692	0.001033337378787	0.998721127746281	9.66604333119235e-05	5:138519616	rs13169274	chr5.4		5	138519616	5:139486507	1.72466e-10	5:138519616	7.0597176566296e-10	3083	2895	0.999653031421187	0.997228581906411	138483227	140480613	ENSG00000184584.12	TMEM173	protein_coding	139482758	-1	963142	-3749	963142	22	0	22	138483227	140482063	1998836	89101
SCZ_Pardiñas_29483656_1	SCZ (Pardiñas, EUR)	PSD	Fr_I_nTreg_UT	nTreg_Fr_I_UT	CD4	Sorted cell	ENSG00000185760	KCNQ5	3612	3.85782296684805e-26	0.000130700241492136	2.95127037287912e-22	0.99986897664654	3.23111970388205e-07	6:72560339	rs1209049	chr6.1		6	72560339	6:72560339	6.93474e-32	6:72445999	3.7450733185046e-10	5013	5691	1	0.999798697355617	71624091	73621734	ENSG00000185760.15	KCNQ5	protein_coding	72622064	1	-61725	-61725	-176065	0	0	0	71623440	73621734	1998294	89104
SCZ_Pardiñas_29483656_1	SCZ (Pardiñas, EUR)	PSD	Fr_I_nTreg_UT	nTreg_Fr_I_UT	CD4	Sorted cell	ENSG00000083097	DOP1A	3373	7.38511744062144e-11	1.52856424343734e-07	0.000482895280244716	0.999491785296657	2.51664928215544e-05	6:83697747	rs217287	chr6.2		6	83697747	6:83063330	1.30763e-11	6:83697747	9.47449153955043e-13	4681	4791	0.99975596400836	0.979982363084781	82067829	84067009	ENSG00000083097.14	DOPEY1	protein_coding	83067671	1	630076	-4341	630076	4	1	4	82067829	84067009	1999180	89103
SCZ_Pardiñas_29483656_1	SCZ (Pardiñas, EUR)	PSD	Fr_I_nTreg_UT	nTreg_Fr_I_UT	CD4	Sorted cell	ENSG00000229043	ZFAND2A-DT	3397	2.69316895027404e-31	9.61049014542299e-13	2.80232215997229e-19	0.999999999999034	2.61442914721428e-15	7:1160151	rs71518378	chr7.1		7	1160151	7:1158358	3.06799e-27	7:1981360	1.12552692039325e-18	7383	5112	0.903587557013195	0.981007662498852	198401	2159906	ENSG00000229043.2	AC091729.3	lncRNA	1160374	1	-223	-2016	820986	1	1	13	198350	2159906	1961556	89116
SCZ_Pardiñas_29483656_1	SCZ (Pardiñas, EUR)	PSD	Fr_I_nTreg_UT	nTreg_Fr_I_UT	CD4	Sorted cell	ENSG00000002822	MAD1L1	4764	1.21477859690443e-14	9.48041614816644e-13	0.0126401352776374	0.986463913919113	0.000895950802288928	7:1981360	rs12668848	chr7.1		7	1981360	7:1846439	9.64929e-10	7:1981360	1.12552692039325e-18	6899	7324	0.923818753907536	0.981007667991397	1234185	3232894	ENSG00000002822.15	MAD1L1	protein_coding	2232945	-1	251585	386506	251585	0	0	0	1234185	3232894	1998709	89106
SCZ_Pardiñas_29483656_1	SCZ (Pardiñas, EUR)	PSD	Fr_I_nTreg_UT	nTreg_Fr_I_UT	CD4	Sorted cell	ENSG00000106263	EIF3B	5042	1.69458920219639e-15	9.59311979881266e-13	0.0017632708388484	0.998192770440295	4.39587198981182e-05	7:1981360	rs12668848	chr7.1		7	1981360	7:2347658	1.87701e-10	7:1981360	1.12552692039325e-18	6942	7756	0.984434829612829	0.981007667991379	1354963	3353635	ENSG00000106263.17	EIF3B	protein_coding	2354827	1	-373467	-7169	-373467	6	0	6	1354088	3353835	1999747	89108
SCZ_Pardiñas_29483656_1	SCZ (Pardiñas, EUR)	PSD	Fr_I_nTreg_UT	nTreg_Fr_I_UT	CD4	Sorted cell	ENSG00000122687	MRM2	4789	2.90688362561604e-14	9.28151467536673e-13	0.0302469950966931	0.965761428466445	0.00399157643590367	7:1981360	rs12668848	chr7.1		7	1981360	7:2236358	1.23795e-07	7:1981360	1.12552692039325e-18	6931	7364	0.992492987910012	0.981007667991393	1243837	3242194	ENSG00000122687.17	MRM2	protein_coding	2242205	-1	260845	5847	260845	1	0	1	1242431	3242194	1999763	89109
SCZ_Pardiñas_29483656_1	SCZ (Pardiñas, EUR)	PSD	Fr_I_nTreg_UT	nTreg_Fr_I_UT	CD4	Sorted cell	ENSG00000178381	ZFAND2A	3398	5.24466254940518e-17	9.60995308042289e-13	5.45722691563016e-05	0.999944114165954	1.31356393166036e-06	7:1981360	rs12668848	chr7.1		7	1981360	7:1160154	7.09242e-10	7:1981360	1.12552692039325e-18	7384	5114	0.956125088709828	0.981007662498852	198401	2160656	ENSG00000178381.11	ZFAND2A	protein_coding	1160196	-1	-821164	42	-821164	14	0	14	198350	2160656	1962306	89113
SCZ_Pardiñas_29483656_1	SCZ (Pardiñas, EUR)	PSD	Fr_I_nTreg_UT	nTreg_Fr_I_UT	CD4	Sorted cell	ENSG00000146535	GNA12	4978	1.50832590658196e-16	9.6089465462161e-13	0.000156945822189691	0.999839622949486	3.43122736320691e-06	7:1990232	rs58120505	chr7.1		7	1990232	7:2826844	8.8907e-10	7:1981360	1.12552692039325e-18	6783	7989	0.980480323584182	0.981007672723846	1844441	3843989	ENSG00000146535.13	GNA12	protein_coding	2844308	-1	854076	17464	862948	16	0	16	1844441	3843989	1999548	89111
SCZ_Pardiñas_29483656_1	SCZ (Pardiñas, EUR)	PSD	Fr_I_nTreg_UT	nTreg_Fr_I_UT	CD4	Sorted cell	ENSG00000164880	INTS1	4037	1.45132955674993e-14	9.45968832497539e-13	0.0151015188911389	0.984307732211703	0.000590748896199187	7:1990232	rs58120505	chr7.1		7	1990232	7:1478064	1.52605e-08	7:1981360	1.12552692039325e-18	6958	6200	0.977705073385327	0.981007667991555	665757	2503792	ENSG00000164880.15	INTS1	protein_coding	1504389	-1	-485843	26325	-476971	9	0	9	504379	2504171	1999792	89112
SCZ_Pardiñas_29483656_1	SCZ (Pardiñas, EUR)	PSD	Fr_I_nTreg_UT	nTreg_Fr_I_UT	CD4	Sorted cell	ENSG00000184903	IMMP2L	2767	3.36601771394544e-17	1.0403097861897e-05	2.00196554960467e-12	0.617968397492954	0.382021199407183	7:111239458	rs37716	chr7.5		7	111239458	7:111239458	1.03371e-20	7:111336208	5.03835270557871e-11	3980	4206	0.999965609884561	0.996489621153564	110563408	112562367	ENSG00000184903.9	IMMP2L	protein_coding	111562492	-1	323034	323034	226284	0	0	0	110563408	112562367	1998959	89114
SCZ_Pardiñas_29483656_1	SCZ (Pardiñas, EUR)	PSD	Fr_I_nTreg_UT	nTreg_Fr_I_UT	CD4	Sorted cell	ENSG00000128585	MKLN1	3387	2.81476721450237e-10	0.0017035890406765	1.64943416203545e-07	0.998291411121605	4.8346128266274e-06	7:131493567	rs1733862	chr7.6		7	131493567	7:131409920	2.69768e-17	7:131882504	6.27210858742763e-09	4646	5129	0.999999538881612	0.910470046045267	130110594	132109927	ENSG00000128585.17	MKLN1	protein_coding	131327876	1	165691	82044	554628	1	1	3	130110594	132109927	1999333	89110
SCZ_Pardiñas_29483656_1	SCZ (Pardiñas, EUR)	PSD	Fr_I_nTreg_UT	nTreg_Fr_I_UT	CD4	Sorted cell	ENSG00000147471	PLPBP	2513	1.31273799027832e-17	2.68373430807728e-05	4.89132736893108e-13	0.999972817133368	3.45523062267261e-07	8:37778131	rs7463174	chr8.2		8	37778131	8:37778131	7.17403e-24	8:38351611	5.4665778204496e-10	3981	3633	0.999999999999924	0.993004705482063	36763269	38761250	ENSG00000147471.11	PLPBP	protein_coding	37762645	1	15486	15486	588966	0	0	20	36762719	38761250	1998531	89125
SCZ_Pardiñas_29483656_1	SCZ (Pardiñas, EUR)	PSD	Fr_I_nTreg_UT	nTreg_Fr_I_UT	CD4	Sorted cell	ENSG00000077782	FGFR1	1959	5.03787607305522e-07	2.62922139188437e-05	0.0187716180967693	0.979670497565712	0.0015310883359924	8:38434629	rs10101096	chr8.2		8	38434629	8:38482636	6.01353e-09	8:38351611	5.4665778204496e-10	3099	3639	0.997772457279362	0.993002540718872	37471797	39468490	ENSG00000077782.19	FGFR1	protein_coding	38468635	-1	34006	-14001	117024	0	0	5	37470821	39468490	1997669	89118
SCZ_Pardiñas_29483656_1	SCZ (Pardiñas, EUR)	PSD	Fr_I_nTreg_UT	nTreg_Fr_I_UT	CD4	Sorted cell	ENSG00000104388	RAB2A	3650	4.28402769189937e-11	7.57516154469058e-06	5.65506027831659e-06	0.999946657613446	4.01121218896799e-05	8:60512009	rs7834395	chr8.3		8	60512009	8:60499691	4.06902e-12	8:59783967	3.38724965269843e-11	4991	5106	0.976859702874286	0.979620976385482	59517696	61516474	ENSG00000104388.14	RAB2A	protein_coding	60516987	1	-4978	-17296	-733020	1	1	2	59517361	61516517	1999156	89121
SCZ_Pardiñas_29483656_1	SCZ (Pardiñas, EUR)	PSD	Fr_I_nTreg_UT	nTreg_Fr_I_UT	CD4	Sorted cell	ENSG00000130193	THEM6	4259	4.62223523071605e-13	1.07675760730441e-11	0.040834658477606	0.951234495825117	0.00793084568604684	8:142231572	rs4129585	chr8.6		8	142231572	8:142701746	2.2874e-09	8:142231572	9.59497710359178e-18	5609	6572	0.928540410295575	0.992673480163051	141727498	143642834	ENSG00000130193.7	THEM6	protein_coding	142727223	1	-495651	-25477	-495651	8	1	8	141727498	143645169	1917671	89124
SCZ_Pardiñas_29483656_1	SCZ (Pardiñas, EUR)	PSD	Fr_I_nTreg_UT	nTreg_Fr_I_UT	CD4	Sorted cell	ENSG00000171045	TSNARE1	4733	6.33717939333787e-17	1.13193200725461e-11	5.59851550866232e-06	0.999993608193257	7.93279913480207e-07	8:142231572	rs4129585	chr8.6		8	142231572	8:142410198	1.5452e-12	8:142231572	9.59497710359178e-18	6298	6987	0.968415318492989	0.992673480162979	141404226	143403070	ENSG00000171045.14	TSNARE1	protein_coding	142403182	-1	171610	-7016	171610	0	1	0	141404226	143403070	1998844	89126
SCZ_Pardiñas_29483656_1	SCZ (Pardiñas, EUR)	PSD	Fr_I_nTreg_UT	nTreg_Fr_I_UT	CD4	Sorted cell	ENSG00000177335	LY6S-AS1	3921	4.27763693972613e-20	1.13193923597009e-11	3.77903405618213e-09	0.999999995916227	2.93417622098861e-10	8:142231572	rs4129585	chr8.6		8	142231572	8:143057856	8.38059e-17	8:142231572	9.59497710359178e-18	5141	6435	0.999999999541002	0.992673479950107	142039573	144038636	ENSG00000177335.10	C8orf31	lncRNA	143039328	1	-807756	18528	-807756	17	0	17	142039348	144038636	1999288	89127
SCZ_Pardiñas_29483656_1	SCZ (Pardiñas, EUR)	PSD	Fr_I_nTreg_UT	nTreg_Fr_I_UT	CD4	Sorted cell	ENSG00000240291	RP11-499P20.2	5344	1.07721758691326e-13	1.53627583746763e-07	7.0117723971865e-07	0.999985178629176	1.39665658927834e-05	10:18527307	rs4748482	chr10.1		10	18527307	10:18513378	1.49198e-13	10:18456176	4.77251696121694e-13	7727	7640	0.995659396248404	0.992682448165289	17545989	19545185	ENSG00000240291.1	AL450384.2	lncRNA	18545651	-1	18344	32273	89475	0	0	0	17545989	19545430	1999441	89142
SCZ_Pardiñas_29483656_1	SCZ (Pardiñas, EUR)	PSD	Fr_I_nTreg_UT	nTreg_Fr_I_UT	CD4	Sorted cell	ENSG00000138111	MFSD13A	2366	2.45131005577839e-37	6.31362878580821e-13	3.88256891168419e-25	0.999999929934378	7.00649868641706e-08	10:102633749	rs12573474	chr10.2		10	102633749	10:102476215	3.22767e-34	10:103169157	7.01269131173847e-18	3467	3631	0.997535335627079	0.997589349638592	101463339	103461080	ENSG00000138111.14	MFSD13A	protein_coding	102461395	1	172354	14820	707762	4	0	17	101461455	103461080	1999625	89138
SCZ_Pardiñas_29483656_1	SCZ (Pardiñas, EUR)	PSD	Fr_I_nTreg_UT	nTreg_Fr_I_UT	CD4	Sorted cell	ENSG00000076685	NT5C2	2964	2.45785341679038e-14	5.8990458338331e-13	0.038929327781557	0.934281591278782	0.0267890809390467	10:102866129	rs11191424	chr10.2		10	102866129	10:103193250	4.23777e-07	10:103169157	7.01269131173847e-18	4094	4343	0.975459171579786	0.997589349643246	102197650	104193207	ENSG00000076685.18	NT5C2	protein_coding	103193272	-1	327143	22	24115	5	0	1	102197650	104193207	1995557	89137
SCZ_Pardiñas_29483656_1	SCZ (Pardiñas, EUR)	PSD	Fr_I_nTreg_UT	nTreg_Fr_I_UT	CD4	Sorted cell	ENSG00000214435	AS3MT	2609	1.37385098681933e-15	5.71637997173077e-13	0.00217600834222153	0.905217966688699	0.0926060249685061	10:102866129	rs11191424	chr10.2		10	102866129	10:102858938	8.08158e-09	10:103169157	7.01269131173847e-18	3723	4092	0.988544354551231	0.99758934964277	101872850	103869093	ENSG00000214435.7	AS3MT	protein_coding	102869470	1	-3341	-10532	299687	0	0	3	101872222	103869093	1996871	89141
SCZ_Pardiñas_29483656_1	SCZ (Pardiñas, EUR)	PSD	Fr_I_nTreg_UT	nTreg_Fr_I_UT	CD4	Sorted cell	ENSG00000156398	SFXN2	2488	2.22287300526224e-17	6.31307246775638e-13	3.52075315995617e-05	0.999911710086894	5.30823808718303e-05	10:103169157	rs12416331	chr10.2		10	103169157	10:102727625	6.34856e-13	10:103169157	7.01269131173847e-18	3596	3838	0.999867601321105	0.997589349642671	101716138	103714386	ENSG00000156398.12	SFXN2	protein_coding	102714636	1	454521	12989	454521	9	0	9	101716138	103714386	1998248	89140
SCZ_Pardiñas_29483656_1	SCZ (Pardiñas, EUR)	PSD	Fr_I_nTreg_UT	nTreg_Fr_I_UT	CD4	Sorted cell	ENSG00000025434	NR1H3	2025	1.35918823867629e-11	4.89311351621404e-08	0.00027769565204063	0.999711652076515	1.06033267177621e-05	11:46351761	rs7951870	chr11.2		11	46351761	11:47328295	5.8833e-10	11:46351761	2.99133684901165e-13	2890	3021	0.984284913304535	0.989287614766921	46248890	48248276	ENSG00000025434.18	NR1H3	protein_coding	47257996	1	-906235	70299	-906235	20	2	20	46248381	48248276	1999895	89143
SCZ_Pardiñas_29483656_1	SCZ (Pardiñas, EUR)	PSD	Fr_I_nTreg_UT	nTreg_Fr_I_UT	CD4	Sorted cell	ENSG00000134575	ACP2	2024	3.69048201153944e-10	4.85597922006326e-08	0.00754002116391461	0.992124096217161	0.000335833690085026	11:46351761	rs7951870	chr11.2		11	46351761	11:47225434	9.81086e-08	11:46351761	2.99133684901165e-13	2892	3019	0.983162266163571	0.989287614767982	46249295	48248276	ENSG00000134575.9	ACP2	protein_coding	47248814	-1	897053	23380	897053	19	0	19	46249295	48248867	1999572	89145
SCZ_Pardiñas_29483656_1	SCZ (Pardiñas, EUR)	PSD	Fr_I_nTreg_UT	nTreg_Fr_I_UT	CD4	Sorted cell	ENSG00000156603	MED19	3188	2.95040362866581e-06	7.44858984982247e-05	0.0308367047604766	0.778121608605973	0.190964250331424	11:57914356	rs641325	chr11.3		11	57914356	11:57591694	2.71787e-07	11:57717188	1.47287089582703e-09	4235	5486	0.962192954235426	0.965011420551268	56715751	58712276	ENSG00000156603.16	MED19	protein_coding	57712215	-1	-202141	120521	-4973	5	5	1	56715751	58712276	1996525	89151
SCZ_Pardiñas_29483656_1	SCZ (Pardiñas, EUR)	PSD	Fr_I_nTreg_UT	nTreg_Fr_I_UT	CD4	Sorted cell	ENSG00000149292	TTC12	3946	6.51966230311983e-22	3.25286810432044e-06	2.00427073378439e-16	0.99999478710315	1.96002874443073e-06	11:113309118	rs4545595	chr11.4		11	113309118	11:113316054	2.11322e-25	11:113522272	2.48534491640808e-12	5276	5490	0.999999999998942	0.984370494370844	112315958	114314301	ENSG00000149292.16	TTC12	protein_coding	113314583	1	-5465	1471	207689	1	0	4	112315948	114314301	1998353	89147
SCZ_Pardiñas_29483656_1	SCZ (Pardiñas, EUR)	PSD	Fr_I_nTreg_UT	nTreg_Fr_I_UT	CD4	Sorted cell	ENSG00000270179	RP11-159N11.4	4032	1.4339319819273e-09	3.25132671728511e-06	0.000440818523318322	0.999520869789386	3.50589266477676e-05	11:113522272	rs2514218	chr11.4		11	113522272	11:113289477	3.04188e-10	11:113522272	2.48534491640808e-12	5352	5580	0.999807271122882	0.984370495820151	112369381	114368343	ENSG00000270179.1	AP002840.2	lncRNA	113368478	1	153794	-79001	153794	3	2	3	112369381	114368343	1998962	89160
SCZ_Pardiñas_29483656_1	SCZ (Pardiñas, EUR)	PSD	Fr_I_nTreg_UT	nTreg_Fr_I_UT	CD4	Sorted cell	ENSG00000134910	STT3A	3945	1.37535556321622e-16	1.84590588952456e-09	7.45084271010417e-08	0.999999913335618	1.03100507980485e-08	11:124743036	rs12293670	chr11.5		11	124743036	11:125607172	4.38458e-16	11:124743036	1.64055428174297e-15	5344	6082	0.993741001539571	0.999999996558358	124591861	126591315	ENSG00000134910.12	STT3A	protein_coding	125592852	1	-849816	14320	-849816	20	0	20	124591861	126591539	1999678	89146
SCZ_Pardiñas_29483656_1	SCZ (Pardiñas, EUR)	PSD	Fr_I_nTreg_UT	nTreg_Fr_I_UT	CD4	Sorted cell	ENSG00000149548	CCDC15	4402	1.97155213314968e-13	1.84569882154089e-09	0.000106806743329752	0.999887727172625	5.46423814978473e-06	11:124743036	rs12293670	chr11.5		11	124743036	11:124996493	6.94201e-10	11:124743036	1.64055428174297e-15	5970	6344	0.986269306004593	0.999999996654386	123954213	125953857	ENSG00000149548.14	CCDC15	protein_coding	124954202	1	-211166	42291	-211166	13	0	13	123954213	125953857	1999644	89148
SCZ_Pardiñas_29483656_1	SCZ (Pardiñas, EUR)	PSD	Fr_I_nTreg_UT	nTreg_Fr_I_UT	CD4	Sorted cell	ENSG00000154134	ROBO3	4494	1.94517894758919e-20	1.84590604306196e-09	1.05378004003832e-11	0.999999998136722	6.8310512665791e-12	11:124948841	rs10893308	chr11.5		11	124948841	11:124954170	1.09053e-19	11:124743036	1.64055428174297e-15	6086	6394	0.968763601501266	0.9999999967908	123865412	125861769	ENSG00000154134.14	ROBO3	protein_coding	124865432	1	83409	88738	-122396	3	4	8	123865412	125863095	1997683	89150
SCZ_Pardiñas_29483656_1	SCZ (Pardiñas, EUR)	PSD	Fr_I_nTreg_UT	nTreg_Fr_I_UT	CD4	Sorted cell	ENSG00000166086	JAM3	4234	1.28873627835946e-14	6.36875800762093e-09	2.02352404861152e-06	0.99999784295171	1.27155471019616e-07	11:133982789	rs4936215	chr11.7		11	133982789	11:134119770	7.46464e-13	11:133982789	5.31769621595872e-14	5561	7203	0.986389272035034	0.999999589018758	133069705	135068576	ENSG00000166086.12	JAM3	protein_coding	134069072	1	-86283	50698	-86283	2	0	2	133069236	135068576	1999340	89153
SCZ_Pardiñas_29483656_1	SCZ (Pardiñas, EUR)	PSD	Fr_I_nTreg_UT	nTreg_Fr_I_UT	CD4	Sorted cell	ENSG00000171792	RHNO1	4254	1.16379689506384e-15	9.58094234536034e-14	0.0119948481161272	0.98747320011453	0.000531951769244009	12:2235794	rs2007044	chr12.1		12	2235794	12:2877437	4.33117e-09	12:2235794	5.61930563105521e-20	5836	6254	0.965680028815519	0.987012023820661	1876433	3876251	ENSG00000171792.10	RHNO1	protein_coding	2877223	1	-641429	214	-641429	9	0	9	1876433	3876251	1999818	89162
SCZ_Pardiñas_29483656_1	SCZ (Pardiñas, EUR)	PSD	Fr_I_nTreg_UT	nTreg_Fr_I_UT	CD4	Sorted cell	ENSG00000139433	GLTP	2788	8.56675948642208e-31	5.56286808452444e-08	1.53998952883616e-23	0.999999896486178	4.78851469315543e-08	12:109870744	rs12823540	chr12.4		12	109870744	12:109859417	9.01562e-36	12:110285440	2.67694968533014e-14	4003	4603	0.999999999892836	0.999997389096435	108880764	110878890	ENSG00000139433.9	GLTP	protein_coding	109880541	-1	9797	21124	-404899	0	0	11	108880764	110880006	1999242	89161
SCZ_Pardiñas_29483656_1	SCZ (Pardiñas, EUR)	PSD	Fr_I_nTreg_UT	nTreg_Fr_I_UT	CD4	Sorted cell	ENSG00000182196	ARL6IP4	2603	9.71452883285926e-12	1.30452488453583e-10	0.0490025527918205	0.657448413717308	0.293549033350706	12:123165788	rs1615350	chr12.5		12	123165788	12:123007565	1.59485e-08	12:123180566	5.53846570628449e-16	3838	4450	0.924811460939206	0.993055251673134	121980254	123978731	ENSG00000182196.13	ARL6IP4	protein_coding	122980681	1	185107	26884	199885	2	0	2	121980060	123978731	1998671	89164
SCZ_Pardiñas_29483656_1	SCZ (Pardiñas, EUR)	PSD	Fr_I_nTreg_UT	nTreg_Fr_I_UT	CD4	Sorted cell	ENSG00000256092	SBNO1-AS1	2732	8.46346771648687e-14	1.20252231730994e-10	0.000426918825557238	0.605795269064136	0.393777811989969	12:123180566	rs2851447	chr12.5		12	123180566	12:123401421	1.9144e-09	12:123180566	5.53846570628449e-16	3854	4824	0.979192461280072	0.993055251652391	122364845	124362542	ENSG00000256092.2	AC137767.1	lncRNA	123363868	1	-183302	37553	-183302	4	2	4	122364845	124363591	1998746	89166
SCZ_Pardiñas_29483656_1	SCZ (Pardiñas, EUR)	PSD	Fr_I_nTreg_UT	nTreg_Fr_I_UT	CD4	Sorted cell	ENSG00000269958	RP11-73M18.8	3688	5.30372302341436e-17	6.1519547463031e-09	8.62119337478756e-09	0.999999268261673	7.16965179905378e-07	14:103717985	rs7359090	chr14.3		14	103717985	14:103717985	4.05634e-18	14:103847845	3.48128893567851e-14	5668	5834	0.999995001203248	0.919739495870531	102697118	104696125	ENSG00000269958.1	AL049840.4	lncRNA	103696353	1	21632	21632	151492	2	2	4	102697118	104696224	1999106	89174
SCZ_Pardiñas_29483656_1	SCZ (Pardiñas, EUR)	PSD	Fr_I_nTreg_UT	nTreg_Fr_I_UT	CD4	Sorted cell	ENSG00000198752	CDC42BPB	3451	7.7170209768935e-11	6.0708731821064e-09	0.0125440053787671	0.986818198906879	0.000637789566312151	14:103762504	rs7142769	chr14.3		14	103762504	14:103054589	5.15693e-09	14:103847845	3.48128893567851e-14	5310	5510	0.992947546786523	0.919739551841253	102058666	104054541	ENSG00000198752.10	CDC42BPB	protein_coding	103057549	-1	-704955	2960	-790296	28	0	30	102058666	104054541	1995875	89170
SCZ_Pardiñas_29483656_1	SCZ (Pardiñas, EUR)	PSD	Fr_I_nTreg_UT	nTreg_Fr_I_UT	CD4	Sorted cell	ENSG00000184990	SIVA1	2917	4.79870830070626e-09	1.28277574787733e-08	0.269173693731973	0.719524125018889	0.0113021636226704	14:103847845	rs10083370	chr14.3		14	103847845	14:104751645	3.03131e-07	14:103847845	3.48128893567851e-14	5206	4422	0.919784837083964	0.962459008768588	103753612	105466207	ENSG00000184990.12	SIVA1	protein_coding	104753147	1	-905302	-1502	-905302	10	0	10	103753612	105532661	1779049	89169
SCZ_Pardiñas_29483656_1	SCZ (Pardiñas, EUR)	PSD	Fr_I_nTreg_UT	nTreg_Fr_I_UT	CD4	Sorted cell	ENSG00000269940	RP11-73M18.7	3683	7.75870179563083e-10	5.35850184773517e-09	0.126117574809455	0.871017897653234	0.00286452140293763	14:103847845	rs10083370	chr14.3		14	103847845	14:103717985	3.09243e-07	14:103847845	3.48128893567851e-14	5658	5828	0.966493531535226	0.919739495870864	102697118	104692690	ENSG00000269940.1	AL049840.3	lncRNA	103694560	1	153285	23425	153285	6	4	6	102697118	104693875	1996757	89173
SCZ_Pardiñas_29483656_1	SCZ (Pardiñas, EUR)	PSD	Fr_I_nTreg_UT	nTreg_Fr_I_UT	CD4	Sorted cell	ENSG00000258701	VESTAR	2797	1.0089874313704e-23	3.79862202458896e-08	2.65619318371294e-16	0.999999961893338	1.20443835219225e-10	14:104823579	rs10138512	chr14.3		14	104823579	14:104823579	6.78903e-25	14:103847845	3.48128893567851e-14	5024	4271	0.928521998582024	0.999992905589967	103822668	105466207	ENSG00000258701.1	LINC00638	lncRNA	104821201	1	2378	2378	-973356	0	0	15	103822668	105532661	1709993	89171
SCZ_Pardiñas_29483656_1	SCZ (Pardiñas, EUR)	PSD	Fr_I_nTreg_UT	nTreg_Fr_I_UT	CD4	Sorted cell	ENSG00000129003	VPS13C	4260	1.20689958672706e-05	0.000565009351571361	0.0208727993787835	0.977156121669761	0.00139400060401729	15:61561804	rs12898315	chr15.1		15	61561804	15:61975987	8.68201e-09	15:61561804	2.51169021528542e-09	5925	6022	0.995944498742357	0.999084002852292	61061222	63042499	ENSG00000129003.15	VPS13C	protein_coding	62060447	-1	498643	84460	498643	2	0	2	61061222	63042624	1981402	89179
SCZ_Pardiñas_29483656_1	SCZ (Pardiñas, EUR)	PSD	Fr_I_nTreg_UT	nTreg_Fr_I_UT	CD4	Sorted cell	ENSG00000167202	TBC1D2B	3981	5.5167920771668e-17	9.98418491899624e-07	5.52552519809076e-11	0.999998995430161	6.09609202808759e-09	15:78057008	rs12148365	chr15.3		15	78057008	15:78041866	1.0392e-18	15:78602417	3.10317579008215e-12	6003	5730	0.982365130444086	0.997755523363985	77078847	79077658	ENSG00000167202.11	TBC1D2B	protein_coding	78077711	-1	20703	35845	-524706	0	0	18	77078288	79077658	1999370	89187
SCZ_Pardiñas_29483656_1	SCZ (Pardiñas, EUR)	PSD	Fr_I_nTreg_UT	nTreg_Fr_I_UT	CD4	Sorted cell	ENSG00000140403	DNAJA4	4242	3.87614509786365e-09	9.91785411277266e-07	0.00388228109480924	0.993349889076674	0.00276683416696086	15:78602417	rs3743078	chr15.3		15	78602417	15:78259585	1.09143e-09	15:78602417	3.10317579008215e-12	6277	5948	0.91730083590752	0.997755526456014	77265286	79263981	ENSG00000140403.12	DNAJA4	protein_coding	78264562	1	337855	-4977	337855	12	0	12	77265286	79263981	1998695	89183
SCZ_Pardiñas_29483656_1	SCZ (Pardiñas, EUR)	PSD	Fr_I_nTreg_UT	nTreg_Fr_I_UT	CD4	Sorted cell	ENSG00000185787	MORF4L1	4762	6.77441597104319e-12	9.98412512755977e-07	6.78513263488762e-06	0.999991932661407	2.83786671525788e-07	15:78602417	rs3743078	chr15.3		15	78602417	15:78898159	9.37027e-14	15:78602417	3.10317579008215e-12	7094	6533	0.999570452869103	0.997755573159805	77811190	79810432	ENSG00000185787.14	MORF4L1	protein_coding	78872890	1	-270473	25269	-270473	5	0	5	77811000	79810432	1999432	89193
SCZ_Pardiñas_29483656_1	SCZ (Pardiñas, EUR)	PSD	Fr_I_nTreg_UT	nTreg_Fr_I_UT	CD4	Sorted cell	ENSG00000259562	RP11-762H8.2	4266	3.13408266591751e-08	9.65424574057793e-07	0.0313904396912645	0.966949538618145	0.00165902492519044	15:78602417	rs3743078	chr15.3		15	78602417	15:78286317	7.08411e-08	15:78602417	3.10317579008215e-12	6341	5974	0.989172469878721	0.99775552656798	77292156	79290623	ENSG00000259562.2	AC090607.2	transcribed_processed_pseudogene	78291221	-1	-311196	4904	-311196	9	0	9	77291899	79290767	1998868	89199
SCZ_Pardiñas_29483656_1	SCZ (Pardiñas, EUR)	PSD	Fr_I_nTreg_UT	nTreg_Fr_I_UT	CD4	Sorted cell	ENSG00000189136	UBE2Q2P1	3152	7.9260097935394e-09	0.000112899491460203	7.00797484781858e-05	0.998225202533463	0.00159181030059032	15:84403669	rs468120	chr15.4		15	84403669	15:84549929	2.39512e-11	15:84664594	9.64980773314059e-10	4136	4854	0.999841462551099	0.912372625659677	83571490	85570911	ENSG00000189136.8	UBE2Q2P1	transcribed_unprocessed_pseudogene	84570700	-1	167031	20771	-93894	1	0	7	83571490	85570911	1999421	89194
SCZ_Pardiñas_29483656_1	SCZ (Pardiñas, EUR)	PSD	Fr_I_nTreg_UT	nTreg_Fr_I_UT	CD4	Sorted cell	ENSG00000197696	NMB	3261	5.12032412780439e-06	3.59349521250437e-05	0.0452725781554745	0.316451057559359	0.638235309008914	15:84605000	rs11638554	chr15.4		15	84605000	15:84605000	2.64778e-07	15:84664594	9.64980773314059e-10	4261	4979	0.953748626439342	0.91237284766042	83659019	85657825	ENSG00000197696.9	NMB	protein_coding	84658199	-1	53199	53199	-6395	4	4	0	83659019	85657825	1998806	89195
SCZ_Pardiñas_29483656_1	SCZ (Pardiñas, EUR)	PSD	Fr_I_nTreg_UT	nTreg_Fr_I_UT	CD4	Sorted cell	ENSG00000176700	SCAND2P	3222	1.93604873701991e-08	7.55325093960429e-05	0.000171180415653341	0.667173728782812	0.332579538931652	15:84606344	rs748455	chr15.4		15	84606344	15:84631400	5.53862e-15	15:84664594	9.64980773314059e-10	4217	4945	0.993216169533583	0.912372861449381	83631902	85631231	ENSG00000176700.19	SCAND2P	transcribed_unprocessed_pseudogene	84631963	1	-25619	-563	32631	1	0	3	83631902	85631231	1999329	89189
SCZ_Pardiñas_29483656_1	SCZ (Pardiñas, EUR)	PSD	Fr_I_nTreg_UT	nTreg_Fr_I_UT	CD4	Sorted cell	ENSG00000073417	PDE8A	3471	2.5099079587212e-06	0.000110126485180595	0.0221913075806137	0.973673358707376	0.00402269731887132	15:84664594	rs12908161	chr15.4		15	84664594	15:84978652	3.1001e-07	15:84664594	9.64980773314059e-10	4504	5431	0.986892085475173	0.912370555070047	83982433	85980326	ENSG00000073417.14	PDE8A	protein_coding	84981856	1	-317262	-3204	-317262	7	0	7	83981256	85980326	1999070	89175
SCZ_Pardiñas_29483656_1	SCZ (Pardiñas, EUR)	PSD	Fr_I_nTreg_UT	nTreg_Fr_I_UT	CD4	Sorted cell	ENSG00000218052	ADAMTS7P4	4274	5.16132593321093e-07	0.000164731161854678	0.00312258152976984	0.996616744486992	9.54266887898175e-05	15:84664594	rs12908161	chr15.4		15	84664594	15:85295671	6.50479e-08	15:84664594	9.64980773314059e-10	5448	6376	0.972291375684185	0.957374938833376	84386630	86330053	ENSG00000218052.5	ADAMTS7P4	transcribed_unprocessed_pseudogene	85270892	-1	606298	-24779	606298	10	0	10	84361096	86330053	1968957	89196
SCZ_Pardiñas_29483656_1	SCZ (Pardiñas, EUR)	PSD	Fr_I_nTreg_UT	nTreg_Fr_I_UT	CD4	Sorted cell	ENSG00000275120	ZSCAN2-AS1	3227	5.3911127198302e-11	8.60645340054843e-05	4.76668220896615e-07	0.760481450461568	0.239432008282296	15:84806000	rs35630683	chr15.4		15	84806000	15:84699298	2.43213e-16	15:84664594	9.64980773314059e-10	4222	4947	0.941713607982313	0.912372864436193	83633990	85633957	ENSG00000275120.2	AC048382.5	lncRNA	84633988	-1	-172012	-65310	-30606	7	3	2	83633990	85633957	1999967	89201
SCZ_Pardiñas_29483656_1	SCZ (Pardiñas, EUR)	PSD	Fr_I_nTreg_UT	nTreg_Fr_I_UT	CD4	Sorted cell	ENSG00000157823	AP3S2	4132	6.31287254479545e-18	2.46651134523241e-06	2.55942747389941e-12	0.999997522004777	1.14813165561579e-08	15:89879754	rs4932264	chr15.5		15	89879754	15:89879754	6.39322e-21	15:90873320	2.5594392518066e-12	6048	5545	0.999999816091558	0.999999559681921	88894864	90894158	ENSG00000157823.16	AP3S2	protein_coding	89893994	-1	14240	14240	-979326	1	1	35	88894864	90894158	1999294	89185
SCZ_Pardiñas_29483656_1	SCZ (Pardiñas, EUR)	PSD	Fr_I_nTreg_UT	nTreg_Fr_I_UT	CD4	Sorted cell	ENSG00000185043	CIB1	3856	6.50831800626068e-27	2.46651230705584e-06	2.63866589786542e-21	0.999997527002899	6.48479193423705e-09	15:90230550	rs2073706	chr15.5		15	90230550	15:90230550	5.21338e-35	15:90873320	2.5594392518066e-12	5677	5609	0.991659442990006	0.999999532046877	89234844	91233995	ENSG00000185043.10	CIB1	protein_coding	90233941	-1	3391	3391	-639379	0	0	23	89234083	91234039	1999956	89192
SCZ_Pardiñas_29483656_1	SCZ (Pardiñas, EUR)	PSD	Fr_I_nTreg_UT	nTreg_Fr_I_UT	CD4	Sorted cell	ENSG00000259746	HSPE1P3	4031	1.38801032043277e-14	2.46652237895591e-06	5.6273840869879e-09	0.99999752026323	7.58699333466175e-09	15:90654313	rs34601005	chr15.5		15	90654313	15:90654313	7.82563e-17	15:90873320	2.5594392518066e-12	5780	5930	0.999988671789403	0.999999717098851	89635028	91634398	ENSG00000259746.1	HSPE1P3	processed_pseudogene	90634725	1	19588	19588	238595	1	1	7	89635028	91634398	1999370	89200
SCZ_Pardiñas_29483656_1	SCZ (Pardiñas, EUR)	PSD	Fr_I_nTreg_UT	nTreg_Fr_I_UT	CD4	Sorted cell	ENSG00000140575	IQGAP1	3911	1.10194542905798e-08	2.4551061535086e-06	0.00446760151930424	0.99536983991868	0.000160092436408369	15:90873320	rs17514846	chr15.5		15	90873320	15:90475143	7.31672e-11	15:90873320	2.5594392518066e-12	5692	5732	0.947308328049523	0.999999716575372	89389177	91387254	ENSG00000140575.12	IQGAP1	protein_coding	90388242	1	485078	86901	485078	13	1	13	89389177	91387254	1998077	89184
SCZ_Pardiñas_29483656_1	SCZ (Pardiñas, EUR)	PSD	Fr_I_nTreg_UT	nTreg_Fr_I_UT	CD4	Sorted cell	ENSG00000176463	SLCO3A1	4503	2.9456817303926e-08	2.43574297045911e-06	0.0119426200349201	0.987517450878603	0.000537463886688277	15:90873320	rs17514846	chr15.5		15	90873320	15:91486509	5.09711e-09	15:90873320	2.5594392518066e-12	6491	6689	0.99660111612745	0.999999696733031	90854443	92853463	ENSG00000176463.13	SLCO3A1	protein_coding	91853708	1	-980388	-367199	-980388	17	1	17	90853992	92853463	1999471	89188
SCZ_Pardiñas_29483656_1	SCZ (Pardiñas, EUR)	PSD	Fr_I_nTreg_UT	nTreg_Fr_I_UT	CD4	Sorted cell	ENSG00000182054	IDH2	3859	2.33095152259672e-11	2.46648720137164e-06	9.45037538944088e-06	0.999987760586749	3.22527352079275e-07	15:90873320	rs17514846	chr15.5		15	90873320	15:90095540	4.23202e-16	15:90873320	2.5594392518066e-12	5711	5496	0.999845487675937	0.999999520750269	89102711	91102181	ENSG00000182054.9	IDH2	protein_coding	90102468	-1	-770852	6928	-770852	27	0	27	89102711	91102181	1999470	89190
SCZ_Pardiñas_29483656_1	SCZ (Pardiñas, EUR)	PSD	Fr_I_nTreg_UT	nTreg_Fr_I_UT	CD4	Sorted cell	ENSG00000183208	GDPGP1	3856	2.90815316578648e-08	2.43615848871041e-06	0.0117905188111548	0.987690152074234	0.000516863874591308	15:90883330	rs4702	chr15.5		15	90883330	15:90253472	3.67503e-07	15:90873320	2.5594392518066e-12	5676	5608	0.997815885033983	0.999999532089598	89233963	91233598	ENSG00000183208.12	GDPGP1	protein_coding	90234209	1	649121	19263	639111	21	2	21	89233963	91233598	1999635	89191
SCZ_Pardiñas_29483656_1	SCZ (Pardiñas, EUR)	PSD	Fr_I_nTreg_UT	nTreg_Fr_I_UT	CD4	Sorted cell	ENSG00000166965	RCCD1	3968	5.7488351058336e-14	2.46652213784167e-06	2.33073937177538e-08	0.999997417062648	9.31077615488767e-08	15:90965985	rs77554484	chr15.5		15	90965985	15:90965985	5.66767e-15	15:90873320	2.5594392518066e-12	5862	5870	0.994601915714225	0.999999748640853	89956987	91954835	ENSG00000166965.12	RCCD1	protein_coding	90954884	1	11101	11101	-81564	1	1	5	89955488	91954835	1999347	89186
SCZ_Pardiñas_29483656_1	SCZ (Pardiñas, EUR)	PSD	Fr_I_nTreg_UT	nTreg_Fr_I_UT	CD4	Sorted cell	ENSG00000258551	RP11-661P17.1	4142	2.6526936966571e-14	2.46652205642621e-06	1.0754767389189e-08	0.999997512341736	1.03814150630763e-08	15:91484544	rs4429270	chr15.5		15	91484544	15:91484544	3.94774e-16	15:90873320	2.5594392518066e-12	6000	6159	0.999999953101321	0.999999717797689	90408817	92408318	ENSG00000258551.5	CRAT37	lncRNA	91408719	1	75825	75825	-535399	1	1	14	90408714	92408318	1999604	89197
SCZ_Pardiñas_29483656_1	SCZ (Pardiñas, EUR)	PSD	Fr_I_nTreg_UT	nTreg_Fr_I_UT	CD4	Sorted cell	ENSG00000103381	CPPED1	6643	2.98177121013872e-09	8.07368823110741e-05	3.69275432617652e-05	0.999880437816675	1.89477598154471e-06	16:13655408	rs7499750	chr16.2		16	13655408	16:12790962	2.0972e-13	16:13655408	4.32408554681857e-10	8538	8729	0.999694063958894	0.9999642873068	11804164	13803756	ENSG00000103381.11	CPPED1	protein_coding	12803887	-1	-851521	12925	-851521	2	0	2	11804164	13803756	1999592	89204
SCZ_Pardiñas_29483656_1	SCZ (Pardiñas, EUR)	PSD	Fr_I_nTreg_UT	nTreg_Fr_I_UT	CD4	Sorted cell	ENSG00000254634	SMG1P6	1563	2.30993935706461e-28	1.36208411872032e-07	1.69588574579737e-21	0.999999863393955	3.97636753237496e-10	16:29407346	rs7201540	chr16.3		16	29407346	16:29401182	1.86644e-30	16:29954956	5.37311576599373e-13	2653	2439	0.983828018364966	0.98702333381018	28473820	30446894	ENSG00000254634.4	SMG1P6	transcribed_unprocessed_pseudogene	29447026	-1	39680	45844	-507930	0	1	33	28453419	30446894	1993475	89216
SCZ_Pardiñas_29483656_1	SCZ (Pardiñas, EUR)	PSD	Fr_I_nTreg_UT	nTreg_Fr_I_UT	CD4	Sorted cell	ENSG00000185905	C16orf54	1445	3.11339138922358e-22	1.36208411868129e-07	2.28575527618446e-15	0.999999862417143	1.37444584929271e-09	16:29739626	rs78520265	chr16.3		16	29739626	16:29737873	3.92472e-31	16:29954956	5.37311576599373e-13	2544	2355	0.961902539358491	0.98702332419249	28812434	30745953	ENSG00000185905.3	C16orf54	protein_coding	29745990	-1	6364	8117	-208966	1	1	17	28747618	30745953	1998335	89214
SCZ_Pardiñas_29483656_1	SCZ (Pardiñas, EUR)	PSD	Fr_I_nTreg_UT	nTreg_Fr_I_UT	CD4	Sorted cell	ENSG00000169203	NPIPB12	1589	3.01700604467306e-11	1.36177478408047e-07	0.000221499215344317	0.999772749192006	5.61538499944672e-06	16:29954956	rs11646127	chr16.3		16	29954956	16:30354718	1.82659e-10	16:29954956	5.37311576599373e-13	2669	2518	0.977535033375687	0.98702333074559	28506388	30505769	ENSG00000169203.16	NPIPB12	protein_coding	29506408	-1	-448548	-848310	-448548	25	54	25	28506388	30505769	1999381	89210
SCZ_Pardiñas_29483656_1	SCZ (Pardiñas, EUR)	PSD	Fr_I_nTreg_UT	nTreg_Fr_I_UT	CD4	Sorted cell	ENSG00000271699	SNX29P2	1503	7.12378820928303e-09	1.28375600183044e-07	0.0523006408532136	0.942483359811492	0.00521586383590835	16:29954956	rs11646127	chr16.3		16	29954956	16:29391048	5.51424e-08	16:29954956	5.37311576599373e-13	2567	2337	0.95669189437729	0.987023334271696	28368122	30350020	ENSG00000271699.5	SNX29P2	transcribed_unprocessed_pseudogene	29355787	1	599169	35261	599169	35	0	35	28355330	30350020	1994690	89218
SCZ_Pardiñas_29483656_1	SCZ (Pardiñas, EUR)	PSD	Fr_I_nTreg_UT	nTreg_Fr_I_UT	CD4	Sorted cell	ENSG00000284649	AC009093.8	1615	2.28140807332968e-09	1.33865802728566e-07	0.0167493818579301	0.98279979694894	0.000450685045918965	16:29954956	rs11646127	chr16.3		16	29954956	16:29131360	1.70011e-08	16:29954956	5.37311576599373e-13	2972	2466	0.959910625949791	0.98702336031514	28119645	30109051	ENSG00000284649.1	AC009093.8	transcribed_unprocessed_pseudogene	29113050	1	841906	18310	841906	43	0	43	28113336	30112202	1998866	89219
SCZ_Pardiñas_29483656_1	SCZ (Pardiñas, EUR)	PSD	Fr_I_nTreg_UT	nTreg_Fr_I_UT	CD4	Sorted cell	ENSG00000284671	AC009093.9	1625	2.90928931871839e-10	1.35910257666236e-07	0.00213588489216956	0.997799106558366	6.48723482780777e-05	16:29954956	rs11646127	chr16.3		16	29954956	16:29131360	9.40264e-10	16:29954956	5.37311576599373e-13	3030	2474	0.958281762382161	0.987023217161181	28075133	30072731	ENSG00000284671.1	AC009093.9	transcribed_unprocessed_pseudogene	29075022	1	879934	56338	879934	45	2	45	28075133	30072731	1997598	89220
SCZ_Pardiñas_29483656_1	SCZ (Pardiñas, EUR)	PSD	Fr_I_nTreg_UT	nTreg_Fr_I_UT	CD4	Sorted cell	ENSG00000169592	INO80E	1410	5.32997450022116e-10	3.92909760291455e-08	0.0039131017438382	0.287044057717219	0.70904280071497	16:29971798	rs9932196	chr16.3		16	29971798	16:30022868	1.75923e-07	16:29954956	5.37311576599373e-13	2412	2361	0.997988178359703	0.987023323983118	28996168	30994246	ENSG00000169592.14	INO80E	protein_coding	29996241	1	-24443	26627	-41285	2	1	3	28996168	30994246	1998078	89211
SCZ_Pardiñas_29483656_1	SCZ (Pardiñas, EUR)	PSD	Fr_I_nTreg_UT	nTreg_Fr_I_UT	CD4	Sorted cell	ENSG00000183604	SMG1P5	1059	5.76227184074421e-31	1.36208411248267e-07	4.23048101311705e-24	0.999999849924177	1.38674047951765e-08	16:30320409	rs8048666	chr16.3		16	30320409	16:30308986	2.79212e-36	16:29954956	5.37311576599373e-13	1913	1936	0.952192986252824	0.987023321721314	29335469	31335023	ENSG00000183604.14	SMG1P5	transcribed_unprocessed_pseudogene	30335054	-1	14645	26068	380098	0	0	27	29335469	31335023	1999554	89212
SCZ_Pardiñas_29483656_1	SCZ (Pardiñas, EUR)	PSD	Fr_I_nTreg_UT	nTreg_Fr_I_UT	CD4	Sorted cell	ENSG00000159648	SPMIP8	5040	4.42026058455682e-22	1.39535858915261e-05	3.1677869226819e-17	0.999985997699276	4.87148311743982e-08	16:57986797	rs8055657	chr16.4		16	57986797	16:57986797	1.71383e-25	16:58511522	2.25016349530449e-10	6802	6929	0.999990738495769	0.999977501415476	56976916	58976424	ENSG00000159648.11	TEPP	protein_coding	57976544	1	10253	10253	534978	0	0	13	56976916	58976424	1999508	89206
SCZ_Pardiñas_29483656_1	SCZ (Pardiñas, EUR)	PSD	Fr_I_nTreg_UT	nTreg_Fr_I_UT	CD4	Sorted cell	ENSG00000101751	POLI	4201	4.59896648095811e-37	2.60881614036337e-08	1.76285568366024e-29	0.999999973843132	6.87055498565856e-11	18:54303259	rs1893958	chr18.1		18	54303259	18:54254649	6.31224e-42	18:55083457	8.3491670131588e-14	5569	6361	0.999999559059073	0.999353045453846	53269632	55269159	ENSG00000101751.10	POLI	protein_coding	54269517	1	33742	-14868	813940	1	0	7	53269446	55269159	1999713	89235
SCZ_Pardiñas_29483656_1	SCZ (Pardiñas, EUR)	PSD	Fr_I_nTreg_UT	nTreg_Fr_I_UT	CD4	Sorted cell	ENSG00000268030	AC005253.2	3481	5.48221234049035e-24	4.35931708490267e-07	1.25758457977107e-17	0.999999562914272	1.15401797067763e-09	19:18560930	rs59798925	chr19.1		19	18560930	19:18560930	6.17759e-26	19:19373486	6.57058657082489e-12	4872	5281	0.99999999999723	0.999368185449277	17561773	19561508	ENSG00000268030.1	AC005253.1	lncRNA	18561560	-1	630	630	-811926	0	0	30	17561773	19561508	1999735	89251
SCZ_Pardiñas_29483656_1	SCZ (Pardiñas, EUR)	PSD	Fr_I_nTreg_UT	nTreg_Fr_I_UT	CD4	Sorted cell	ENSG00000064490	RFXANK	3418	3.65949687221385e-17	4.34861201611115e-07	8.41531793596372e-11	0.999999562053706	3.00094256766829e-09	19:19189485	rs78678276	chr19.1		19	19189485	19:19189485	4.15242e-20	19:19373486	6.57058657082489e-12	4835	5111	0.999999363324841	0.997153308943163	18193890	20191585	ENSG00000064490.13	RFXANK	protein_coding	19192258	1	-2773	-2773	181228	2	2	5	18192914	20191935	1999021	89237
SCZ_Pardiñas_29483656_1	SCZ (Pardiñas, EUR)	PSD	Fr_I_nTreg_UT	nTreg_Fr_I_UT	CD4	Sorted cell	ENSG00000105669	COPE	3322	2.03289835504171e-07	2.23565273199202e-07	0.467481910234567	0.514070072923362	0.0184475899869629	19:19373486	rs2905432	chr19.1		19	19373486	19:18913044	3.75463e-08	19:19373486	6.57058657082489e-12	4741	4958	0.915959282873249	0.997153301016767	17919445	19918301	ENSG00000105669.13	COPE	protein_coding	18919387	-1	-454099	6343	-454099	18	0	18	17919445	19918301	1998856	89240
SCZ_Pardiñas_29483656_1	SCZ (Pardiñas, EUR)	PSD	Fr_I_nTreg_UT	nTreg_Fr_I_UT	CD4	Sorted cell	ENSG00000130511	SSBP4	3711	2.76623349026256e-07	7.28812900457901e-07	0.264474680032419	0.696727500122711	0.0387968144086212	19:19373486	rs2905432	chr19.1		19	19373486	19:18407968	5.38156e-09	19:19373486	6.57058657082489e-12	4984	5483	0.953466018142459	0.998495954377683	17418951	19418012	ENSG00000130511.15	SSBP4	protein_coding	18419398	1	954088	-11430	954088	38	0	38	17418951	19418012	1999061	89242
SCZ_Pardiñas_29483656_1	SCZ (Pardiñas, EUR)	PSD	Fr_I_nTreg_UT	nTreg_Fr_I_UT	CD4	Sorted cell	ENSG00000267383	CTC-260E6.6	3242	1.76892934530729e-10	4.3515709730214e-07	0.000406334628016991	0.999584265809581	8.96422841170457e-06	19:19373486	rs2905432	chr19.1		19	19373486	19:20306598	6.57943e-09	19:19373486	6.57058657082489e-12	4764	6870	0.990891286688402	0.997159668299632	19322150	21321089	ENSG00000267383.6	AC011447.3	lncRNA	20321305	-1	947819	14707	947819	32	0	32	19322150	21321089	1998939	89250
SCZ_Pardiñas_29483656_1	SCZ (Pardiñas, EUR)	PSD	Fr_I_nTreg_UT	nTreg_Fr_I_UT	CD4	Sorted cell	ENSG00000270325	BNIP3P9	3400	4.2316629430221e-12	4.34856878656497e-07	9.73106135460019e-06	0.99998960733276	2.26744773818429e-07	19:19373486	rs2905432	chr19.1		19	19373486	19:19838400	8.16829e-13	19:19373486	6.57058657082489e-12	5122	6231	0.994640147669886	0.997153293119316	18857849	20856512	ENSG00000270325.1	BNIP3P9	processed_pseudogene	19856975	1	-483489	-18575	-483489	19	0	19	18857770	20856879	1999109	89252
SCZ_Pardiñas_29483656_1	SCZ (Pardiñas, EUR)	PSD	Fr_I_nTreg_UT	nTreg_Fr_I_UT	CD4	Sorted cell	ENSG00000256771	ZNF253	3389	4.29640567812029e-12	4.34856256056713e-07	9.87994266455602e-06	0.999988172915918	1.51228086572784e-06	19:19457850	rs4808203	chr19.1		19	19457850	19:19866179	2.75148e-13	19:19373486	6.57058657082489e-12	5104	6226	0.998128122680766	0.997153293091878	18866275	20859677	ENSG00000256771.3	ZNF253	protein_coding	19865882	1	-408032	297	-492396	18	0	20	18866275	20859677	1993402	89249
SCZ_Pardiñas_29483656_1	SCZ (Pardiñas, EUR)	PSD	Fr_I_nTreg_UT	nTreg_Fr_I_UT	CD4	Sorted cell	ENSG00000250067	YJEFN3	3218	1.38333040178984e-09	1.92087045421826e-07	0.00318108344305883	0.44060773325357	0.556210989832996	19:19529715	rs4808967	chr19.1		19	19529715	19:19533098	4.66951e-09	19:19373486	6.57058657082489e-12	4963	5062	0.983824870283701	0.997153307105178	18529550	20528764	ENSG00000250067.11	YJEFN3	protein_coding	19528911	1	804	4187	-155425	0	0	5	18529550	20528764	1999214	89248
SCZ_Pardiñas_29483656_1	SCZ (Pardiñas, EUR)	PSD	Fr_I_nTreg_UT	nTreg_Fr_I_UT	CD4	Sorted cell	ENSG00000198597	ZNF536	3675	6.43094830245201e-08	0.000270911856393641	0.000237257103370796	0.999475617229281	1.61495014699792e-05	19:30496516	rs2053079	chr19.2		19	30496516	19:30196616	1.16058e-10	19:30496516	1.81739988412435e-10	5421	5416	0.956765015881611	0.99891066240837	29229369	31227583	ENSG00000198597.8	ZNF536	protein_coding	30372384	1	124132	-175768	124132	0	0	0	29229017	31227583	1998566	89245
SCZ_Pardiñas_29483656_1	SCZ (Pardiñas, EUR)	PSD	Fr_I_nTreg_UT	nTreg_Fr_I_UT	CD4	Sorted cell	ENSG00000104863	LIN7B	3734	5.68122438830696e-09	1.26422946924714e-05	0.000449168207544435	0.999523393213596	1.47906029421272e-05	19:49648885	rs7508148	chr19.3		19	49648885	19:49109984	6.6279e-11	19:49648885	4.0214040454211e-11	5308	5606	0.999190149805069	0.999205704986891	48115454	50090661	ENSG00000104863.11	LIN7B	protein_coding	49114370	1	534515	-4386	534515	30	0	30	48115454	50090661	1975207	89238
SCZ_Pardiñas_29483656_1	SCZ (Pardiñas, EUR)	PSD	Fr_I_nTreg_UT	nTreg_Fr_I_UT	CD4	Sorted cell	ENSG00000104894	CD37	3525	4.29764849657239e-08	1.26021317311738e-05	0.00339780022674527	0.996347311006128	0.000242243658911467	19:49648885	rs7508148	chr19.3		19	49648885	19:49404205	3.53057e-12	19:49648885	4.0214040454211e-11	5090	5455	0.99914165567166	0.999205718232714	48335501	50333592	ENSG00000104894.11	CD37	protein_coding	49335406	1	313479	68799	313479	24	5	24	48335501	50333944	1998443	89239
SCZ_Pardiñas_29483656_1	SCZ (Pardiñas, EUR)	PSD	Fr_I_nTreg_UT	nTreg_Fr_I_UT	CD4	Sorted cell	ENSG00000131400	NAPSA	3795	6.36726360255379e-09	1.26423270166522e-05	0.000503379759147528	0.999470377359389	1.35941871850341e-05	19:49648885	rs7508148	chr19.3		19	49648885	19:50406132	1.94663e-10	19:49648885	4.0214040454211e-11	5447	5448	0.999340218755637	0.999259091956773	49366041	51365472	ENSG00000131400.7	NAPSA	protein_coding	50365639	-1	716754	-40493	716754	34	3	34	49366041	51365671	1999630	89243
SCZ_Pardiñas_29483656_1	SCZ (Pardiñas, EUR)	PSD	Fr_I_nTreg_UT	nTreg_Fr_I_UT	CD4	Sorted cell	ENSG00000213024	NUP62	3734	6.34996561457155e-08	1.25832737866866e-05	0.00502013387022404	0.994803783403735	0.00016343595259809	19:49648885	rs7508148	chr19.3		19	49648885	19:49907293	1.52028e-09	19:49648885	4.0214040454211e-11	5373	5394	0.980417670711567	0.999258730991275	48929990	50929747	ENSG00000213024.11	NUP62	protein_coding	49929504	-1	280619	22211	280619	20	1	20	48929990	50929747	1999757	89246
SCZ_Pardiñas_29483656_1	SCZ (Pardiñas, EUR)	PSD	Fr_I_nTreg_UT	nTreg_Fr_I_UT	CD4	Sorted cell	ENSG00000161643	SIGLEC16	3736	5.16625374646454e-11	1.26487800535366e-05	4.08431923208494e-06	0.999982930293562	3.36555490192795e-07	19:49665670	rs2304205	chr19.3		19	49665670	19:49968978	5.93281e-11	19:49648885	4.0214040454211e-11	5394	5432	0.939311737957059	0.999258723833712	48970770	50969132	ENSG00000161643.12	SIGLEC16	protein_coding	49969600	1	-303930	-622	-320715	23	0	23	48970252	50969132	1998880	89244
SCZ_Pardiñas_29483656_1	SCZ (Pardiñas, EUR)	PSD	Fr_I_nTreg_UT	nTreg_Fr_I_UT	CD4	Sorted cell	ENSG00000126467	TSKS	3501	5.82462377055299e-29	1.26487858952858e-05	4.60482920276033e-24	0.999987311797716	3.94163854349418e-08	19:49762292	rs3745477	chr19.3		19	49762292	19:49762292	1.00106e-33	19:49648885	4.0214040454211e-11	5165	5197	1	0.999258597927919	48763679	50762199	ENSG00000126467.10	TSKS	protein_coding	49763306	-1	1014	1014	114421	0	0	6	48763573	50762199	1998626	89241
SCZ_Pardiñas_29483656_1	SCZ (Pardiñas, EUR)	PSD	Fr_I_nTreg_UT	nTreg_Fr_I_UT	CD4	Sorted cell	ENSG00000196756	SNHG17	3530	2.44286512939377e-27	1.23192457146012e-10	1.98296647837473e-17	0.999999999876295	5.15552134862503e-13	20:38430427	rs788343	chr20.1		20	38430427	20:38420312	8.97906e-29	20:38824551	7.87320048503165e-17	5080	4796	0.996337043501908	0.999999992163672	37438840	39434161	ENSG00000196756.11	SNHG17	lncRNA	38435381	-1	4954	15069	-389170	1	3	9	37435748	39435022	1999274	89253
SCZ_Pardiñas_29483656_1	SCZ (Pardiñas, EUR)	PSD	Fr_I_nTreg_UT	nTreg_Fr_I_UT	CD4	Sorted cell	ENSG00000277034	SNORA71	3518	1.61484774974648e-11	1.0644605715995e-10	0.131083329852955	0.864053379332765	0.00486329069168746	20:38824551	rs6065094	chr20.1		20	38824551	20:38422095	4.63537e-09	20:38824551	7.87320048503165e-17	5072	4786	0.922650787423331	0.999999992163638	37422483	39420936	ENSG00000277034.1	SNORA71	snoRNA	38421774	-1	-402777	-321	-402777	12	0	12	37422483	39420936	1998453	89254
SCZ_Pardiñas_29483656_1	SCZ (Pardiñas, EUR)	PSD	Fr_I_nTreg_UT	nTreg_Fr_I_UT	CD4	Sorted cell	ENSG00000100311	PDGFB	2695	1.38162918888396e-17	4.7585874673377e-07	2.90344254170104e-11	0.999999522461473	1.65074750030267e-09	22:39240581	rs2857402	chr22.1		22	39240581	22:39240581	1.59853e-20	22:39571425	1.76961633788968e-12	3924	4517	0.999999999719082	0.978850121232579	38244835	40244512	ENSG00000100311.16	PDGFB	protein_coding	39244982	-1	4401	4401	-326443	1	1	12	38244835	40244512	1999677	89259
SCZ_Pardiñas_29483656_1	SCZ (Pardiñas, EUR)	PSD	Fr_I_nTreg_UT	nTreg_Fr_I_UT	CD4	Sorted cell	ENSG00000100211	CBY1	3033	2.44764697236167e-08	4.52260305167178e-07	0.0512587391588476	0.947122442642364	0.00161834146201436	22:39571425	rs5757730	chr22.1		22	39571425	22:38514805	2.54633e-07	22:39571425	1.76961633788968e-12	4323	4950	0.966871661309846	0.978778488086193	37656832	39655161	ENSG00000100211.10	CBY1	protein_coding	38656638	1	914787	-141833	914787	45	2	45	37656832	39656530	1999698	89256
SCZ_Pardiñas_29483656_1	SCZ (Pardiñas, EUR)	PSD	Fr_I_nTreg_UT	nTreg_Fr_I_UT	CD4	Sorted cell	ENSG00000100242	SUN2	2943	1.05545154571974e-10	4.7574836024834e-07	0.000221799226449011	0.999767507647568	1.02172720781968e-05	22:39571425	rs5757730	chr22.1		22	39571425	22:38735722	6.12713e-13	22:39571425	1.76961633788968e-12	4241	4764	0.994346353029424	0.978850131766945	37796445	39793912	ENSG00000100242.15	SUN2	protein_coding	38755998	-1	-815427	20276	-815427	31	4	31	37795333	39793912	1998579	89257
SCZ_Pardiñas_29483656_1	SCZ (Pardiñas, EUR)	PSD	Fr_I_nTreg_UT	nTreg_Fr_I_UT	CD4	Sorted cell	ENSG00000221890	NPTXR	2956	1.28641248558338e-09	4.74523606144827e-07	0.00270334811145764	0.997193547828033	0.000102628250489585	22:39571425	rs5757730	chr22.1		22	39571425	22:38824355	2.07165e-11	22:39571425	1.76961633788968e-12	4248	4744	0.998831555241566	0.978850131089422	37845425	39843606	ENSG00000221890.3	NPTXR	protein_coding	38844028	-1	-727397	19673	-727397	29	0	29	37844163	39843606	1999443	89260
SCZ_Pardiñas_29483656_1	SCZ (Pardiñas, EUR)	PSD	Fr_I_nTreg_UT	nTreg_Fr_I_UT	CD4	Sorted cell	ENSG00000239713	APOBEC3G	2943	2.11358099320475e-07	2.56120204323856e-07	0.444161206738059	0.538191817220054	0.0176465085635841	22:39571425	rs5757730	chr22.1		22	39571425	22:39086804	1.2096e-09	22:39571425	1.76961633788968e-12	4231	4732	0.923147274172355	0.978850121379356	38077391	40076395	ENSG00000239713.8	APOBEC3G	protein_coding	39077275	1	494150	9529	494150	19	0	19	38077027	40076395	1999368	89261
SCZ_Pardiñas_29483656_1	SCZ (Pardiñas, EUR)	PSD	Fr_I_nTreg_UT	nTreg_Fr_I_UT	CD4	Sorted cell	ENSG00000244509	APOBEC3C	2966	1.01412413790415e-07	3.68639020463688e-07	0.213114426386087	0.774656772719261	0.0122283308432198	22:39571425	rs5757730	chr22.1		22	39571425	22:39014495	1.38177e-10	22:39571425	1.76961633788968e-12	4252	4752	0.969592015060951	0.978850122408124	38019535	40013135	ENSG00000244509.3	APOBEC3C	protein_coding	39014257	1	557168	238	557168	24	1	24	38014137	40013135	1998998	89262
SCZ_Pardiñas_29483656_1	SCZ (Pardiñas, EUR)	PSD	Fr_I_nTreg_UT	nTreg_Fr_I_UT	CD4	Sorted cell	ENSG00000272669	AL021707.6	2961	8.56814046347299e-10	4.74966882747338e-07	0.00180056292889454	0.998125134223988	7.38270234211273e-05	22:39571425	rs5757730	chr22.1		22	39571425	22:38686169	4.43254e-08	22:39571425	1.76961633788968e-12	4265	4822	0.978960019318479	0.978850131004553	37744345	39742278	ENSG00000272669.1	AL021707.6	lncRNA	38742625	1	828800	-56456	828800	33	7	33	37744086	39742278	1998192	89263
SCZ_Pardiñas_29483656_1	SCZ (Pardiñas, EUR)	PSD	CM_CD8_UT	CD8_CM_UT	CD8	Sorted cell	ENSG00000049247	UTS2	3526	3.48223561643827e-42	0.000532733816206137	6.53303382011196e-39	0.999463677002748	3.58918103907529e-06	1:7910032	rs664689	chr1.2		1	7910032	1:7910032	3.93765e-50	1:8443182	3.78917778316889e-09	4951	5025	1.00000000000001	0.996395081495005	6853827	8853353	ENSG00000049247.13	UTS2	protein_coding	7853065	-1	-56967	-56967	-590117	0	0	9	6853827	8853353	1999526	78248
SCZ_Pardiñas_29483656_1	SCZ (Pardiñas, EUR)	PSD	CM_CD8_UT	CD8_CM_UT	CD8	Sorted cell	ENSG00000284747	AL034417.4	3617	7.65201141705647e-15	0.000532723286659068	1.43562755144523e-11	0.999465608960233	1.66773874499308e-06	1:8035426	rs225131	chr1.2		1	8035426	1:8050846	1.01792e-17	1:8443182	3.78917778316889e-09	5064	5119	0.901552785869141	0.996392564593146	6991892	8989589	ENSG00000284747.1	AL034417.4	lncRNA	7991134	1	44292	59712	452048	2	2	5	6991892	8990352	1998460	78262
SCZ_Pardiñas_29483656_1	SCZ (Pardiñas, EUR)	PSD	CM_CD8_UT	CD8_CM_UT	CD8	Sorted cell	ENSG00000116288	PARK7	3590	2.82427008612343e-12	0.000532723426165392	5.29873610299131e-09	0.999465616143401	1.65512887466888e-06	1:8050846	rs9730618	chr1.2		1	8050846	1:8050846	9.86416e-21	1:8443182	3.78917778316889e-09	5029	5092	0.981983231219779	0.99639161089849	6954384	8953933	ENSG00000116288.12	PARK7	protein_coding	7961711	1	89135	89135	481471	4	4	7	6954384	8953933	1999549	78249
SCZ_Pardiñas_29483656_1	SCZ (Pardiñas, EUR)	PSD	CM_CD8_UT	CD8_CM_UT	CD8	Sorted cell	ENSG00000142599	RERE	3495	3.6362275879776e-05	0.000454352314147051	0.0682204411586765	0.852267019486215	0.0790218247650827	1:8437247	rs301802	chr1.2		1	8437247	1:8437247	7.33351e-09	1:8443182	3.78917778316889e-09	5116	4895	0.96717622887406	0.996396755486956	7817874	9815944	ENSG00000142599.17	RERE	protein_coding	8817640	-1	380393	380393	374458	2	2	2	7817874	9817121	1999247	78256
SCZ_Pardiñas_29483656_1	SCZ (Pardiñas, EUR)	PSD	CM_CD8_UT	CD8_CM_UT	CD8	Sorted cell	ENSG00000049246	PER3	3521	6.46325195088073e-06	0.000526052185474	0.0121256318072613	0.986919541731395	0.000422311023918612	1:8443182	rs301818	chr1.2		1	8443182	1:7914484	5.07642e-09	1:8443182	3.78917778316889e-09	4952	5058	0.9886667113831	0.996396093280312	6784770	8779241	ENSG00000049246.14	PER3	protein_coding	7784291	1	658891	130193	658891	11	2	11	6784770	8783665	1998895	78247
SCZ_Pardiñas_29483656_1	SCZ (Pardiñas, EUR)	PSD	CM_CD8_UT	CD8_CM_UT	CD8	Sorted cell	ENSG00000232208	RP3-477M7.5	3268	7.35894173782097e-10	0.000532669798001903	1.3806402291987e-06	0.999362715815159	0.0001032330107152	1:8899036	rs12732947	chr1.2		1	8899036	1:8899036	6.31557e-15	1:8443182	3.78917778316889e-09	4934	4622	0.999999661887713	0.996398691217641	7908228	9907418	ENSG00000232208.2	AL139415.1	transcribed_processed_pseudogene	8907744	-1	8708	8708	464562	0	0	6	7908228	9907418	1999190	78261
SCZ_Pardiñas_29483656_1	SCZ (Pardiñas, EUR)	PSD	CM_CD8_UT	CD8_CM_UT	CD8	Sorted cell	ENSG00000131686	CA6	3262	8.6118731536571e-08	0.000532307216059757	0.000161570716166496	0.998681110942145	0.00062492500689528	1:8941633	rs12093613	chr1.2		1	8941633	1:8940161	6.19814e-16	1:8443182	3.78917778316889e-09	4930	4603	0.99789111917754	0.996399000633065	7946023	9944824	ENSG00000131686.14	CA6	protein_coding	8945868	1	-4235	-5707	-502686	0	0	8	7946023	9944824	1998801	78255
SCZ_Pardiñas_29483656_1	SCZ (Pardiñas, EUR)	PSD	CM_CD8_UT	CD8_CM_UT	CD8	Sorted cell	ENSG00000227533	SLC2A1-DT	3267	1.57401039062355e-12	5.96563060950065e-06	2.63844781179181e-07	0.999993717938829	5.25842057839024e-08	1:42992579	rs4660697	chr1.4		1	42992579	1:42978889	1.07926e-13	1:43631859	1.43668810548113e-11	4470	4596	0.997213640055902	0.999996314754214	41959825	43959042	ENSG00000227533.5	SLC2A1-AS1	lncRNA	42959078	1	33501	19811	672781	1	1	18	41959538	43959042	1999504	78260
SCZ_Pardiñas_29483656_1	SCZ (Pardiñas, EUR)	PSD	CM_CD8_UT	CD8_CM_UT	CD8	Sorted cell	ENSG00000117394	SLC2A1	3267	1.21222551902719e-10	5.96550746742605e-06	2.03200295698711e-05	0.999973074974127	6.39367614859214e-07	1:43631859	rs2970610	chr1.4		1	43631859	1:42951479	2.33861e-13	1:43631859	1.43668810548113e-11	4470	4596	0.999997638155911	0.999996314754214	41959825	43959042	ENSG00000117394.20	SLC2A1	protein_coding	42958868	-1	-672991	7389	-672991	19	1	19	41959538	43959042	1999504	78250
SCZ_Pardiñas_29483656_1	SCZ (Pardiñas, EUR)	PSD	CM_CD8_UT	CD8_CM_UT	CD8	Sorted cell	ENSG00000159214	CCDC24	2921	8.73789035271754e-08	5.86280198952191e-06	0.0146471133851705	0.98276208909363	0.00258484734030507	1:43631859	rs2970610	chr1.4		1	43631859	1:43991543	3.9835e-08	1:43631859	1.43668810548113e-11	4341	4533	0.997257522816552	0.999995998463991	42991474	44990792	ENSG00000159214.12	CCDC24	protein_coding	43991599	1	-359740	-56	-359740	13	0	13	42991474	44991285	1999811	78257
SCZ_Pardiñas_29483656_1	SCZ (Pardiñas, EUR)	PSD	CM_CD8_UT	CD8_CM_UT	CD8	Sorted cell	ENSG00000162620	LRRIQ3	3069	1.63377382495037e-34	1.45576050535743e-09	1.12228200761915e-25	0.999999998540076	4.16281983031428e-12	1:74244766	rs481387	chr1.5		1	74244766	1:74198025	2.28151e-34	1:73302683	8.94713480372737e-15	4186	4469	0.98314549773326	0.998167501967485	73198339	75198170	ENSG00000162620.15	LRRIQ3	protein_coding	74198176	-1	-46590	151	895493	3	0	2	73198339	75198170	1999831	78258
SCZ_Pardiñas_29483656_1	SCZ (Pardiñas, EUR)	PSD	CM_CD8_UT	CD8_CM_UT	CD8	Sorted cell	ENSG00000231621	ANKRD44-AS1	2512	1.96192559394812e-45	6.83573426547047e-08	2.52530936154321e-38	0.879626654475709	0.120373277166943	2:197302101	rs10931779	chr2.5		2	197302101	2:197281657	4.37994e-49	2:197439853	3.72505611278787e-13	3263	3955	1	0.980055527895808	196198388	198197848	ENSG00000231621.1	AC013264.1	lncRNA	197199073	1	103028	82584	240780	1	1	5	196198388	198197848	1999460	78272
SCZ_Pardiñas_29483656_1	SCZ (Pardiñas, EUR)	PSD	CM_CD8_UT	CD8_CM_UT	CD8	Sorted cell	ENSG00000115524	SF3B1	2369	5.01331254584818e-09	1.50671898603722e-08	0.0645292825168497	0.192452590661111	0.743018106741537	2:197439853	rs6434928	chr2.5		2	197439853	2:197335489	6.10619e-08	2:197439853	3.72505611278787e-13	3128	3785	0.9777154818476	0.980055527027959	196435655	198434354	ENSG00000115524.15	SF3B1	protein_coding	197435028	-1	-4825	99539	-4825	0	0	0	196435655	198434354	1998699	78265
SCZ_Pardiñas_29483656_1	SCZ (Pardiñas, EUR)	PSD	CM_CD8_UT	CD8_CM_UT	CD8	Sorted cell	ENSG00000162944	RFTN2	2269	6.85563567024823e-10	7.69817632175524e-08	0.00882428926354053	0.990876658842043	0.000298974227091643	2:197439853	rs6434928	chr2.5		2	197439853	2:197628102	1.24828e-07	2:197439853	3.72505611278787e-13	3056	3597	0.922286156143777	0.980055530459454	196677710	198675993	ENSG00000162944.10	RFTN2	protein_coding	197675587	-1	235734	47485	235734	6	1	6	196676189	198675993	1999804	78267
SCZ_Pardiñas_29483656_1	SCZ (Pardiñas, EUR)	PSD	CM_CD8_UT	CD8_CM_UT	CD8	Sorted cell	ENSG00000222017	AC011997.1	2287	4.37396228542468e-17	7.76864993928327e-08	5.62998244222399e-10	0.999948225006481	5.16967440225147e-05	2:197652097	rs13427590	chr2.5		2	197652097	2:197680738	1.90786e-16	2:197439853	3.72505611278787e-13	3072	3607	0.95689157869941	0.980055530541663	196695851	198693001	ENSG00000222017.1	AC011997.1	lncRNA	197640289	1	11808	40449	-200436	0	1	5	196695851	198693001	1997150	78269
SCZ_Pardiñas_29483656_1	SCZ (Pardiñas, EUR)	PSD	CM_CD8_UT	CD8_CM_UT	CD8	Sorted cell	ENSG00000162972	MAIP1	2551	3.59561755193042e-13	7.15045351513765e-12	0.0193861615859093	0.384331884270509	0.59628195413607	2:199850665	rs2949006	chr2.6		2	199850665	2:199995415	1.85337e-07	2:199850665	3.80188049586571e-17	3658	3895	0.993589081067627	0.98941294581049	198955648	200875545	ENSG00000162972.10	MAIP1	protein_coding	199955582	1	-104917	39833	-104917	4	0	4	198955648	200955198	1999550	78268
SCZ_Pardiñas_29483656_1	SCZ (Pardiñas, EUR)	PSD	CM_CD8_UT	CD8_CM_UT	CD8	Sorted cell	ENSG00000162972	MAIP1	2551	3.59561755193042e-13	7.15045351513765e-12	0.0193861615859093	0.384331884270509	0.59628195413607	2:199850665	rs2949006	chr2.7		2	199850665	2:199995415	1.85337e-07	2:199850665	3.80188049586571e-17	3658	3895	0.993589081067627	0.98941294581049	198955648	200875545	ENSG00000162972.10	MAIP1	protein_coding	199955582	1	-104917	39833	-104917	4	0	4	198955648	200955198	1999550	78268
SCZ_Pardiñas_29483656_1	SCZ (Pardiñas, EUR)	PSD	CM_CD8_UT	CD8_CM_UT	CD8	Sorted cell	ENSG00000226124	FTCDNL1	2692	6.49351823517444e-16	1.85463053260158e-11	3.50105070826726e-05	0.999944103231433	2.08862429356725e-05	2:199850665	rs2949006	chr2.6		2	199850665	2:199760858	2.3247e-11	2:199850665	3.80188049586571e-17	3791	3953	0.999907910357704	0.989412945810285	198852924	200850005	ENSG00000226124.6	FTCDNL1	protein_coding	199851192	-1	527	90334	527	0	0	0	198852924	200850583	1997659	78270
SCZ_Pardiñas_29483656_1	SCZ (Pardiñas, EUR)	PSD	CM_CD8_UT	CD8_CM_UT	CD8	Sorted cell	ENSG00000226124	FTCDNL1	2692	6.49351823517444e-16	1.85463053260158e-11	3.50105070826726e-05	0.999944103231433	2.08862429356725e-05	2:199850665	rs2949006	chr2.7		2	199850665	2:199760858	2.3247e-11	2:199850665	3.80188049586571e-17	3791	3953	0.999907910357704	0.989412945810285	198852924	200850005	ENSG00000226124.6	FTCDNL1	protein_coding	199851192	-1	527	90334	527	0	0	0	198852924	200850583	1997659	78270
SCZ_Pardiñas_29483656_1	SCZ (Pardiñas, EUR)	PSD	CM_CD8_UT	CD8_CM_UT	CD8	Sorted cell	ENSG00000135905	DOCK10	3829	6.15098914328958e-05	0.000311252373180233	0.162908719153966	0.824325969996284	0.0123925485851377	2:224512857	rs6748341	chr2.8		2	224512857	2:225008251	4.55253e-07	2:224526579	3.90441436341213e-09	4940	5308	0.97017764656489	0.999382471960582	224042630	226041361	ENSG00000135905.18	DOCK10	protein_coding	225042468	-1	529611	34217	515889	2	0	2	224042630	226041361	1998731	78266
SCZ_Pardiñas_29483656_1	SCZ (Pardiñas, EUR)	PSD	CM_CD8_UT	CD8_CM_UT	CD8	Sorted cell	ENSG00000228446	ANKRD49P1	4248	2.15255745063107e-06	0.000375130308133456	0.00570114191545178	0.993548170004306	0.000373405214657317	2:224512857	rs6748341	chr2.8		2	224512857	2:224416425	1.76797e-07	2:224526579	3.90441436341213e-09	5626	5775	0.98302887615333	0.999381636932632	223500320	225499813	ENSG00000228446.2	AC073052.1	processed_pseudogene	224500100	-1	-12757	83675	-26479	0	1	0	223500320	225499813	1999493	78271
SCZ_Pardiñas_29483656_1	SCZ (Pardiñas, EUR)	PSD	CM_CD8_UT	CD8_CM_UT	CD8	Sorted cell	ENSG00000076242	MLH1	3212	2.93511866372959e-09	2.31653718476789e-05	0.000126682799862722	0.999841727817006	8.4210761639108e-06	3:36830702	rs3732385	chr3.3		3	36830702	3:37190967	7.9951e-12	3:36817092	9.41708079270186e-11	4607	5271	0.999943061380679	0.999534103865608	35993474	37993330	ENSG00000076242.14	MLH1	protein_coding	36993518	1	-162816	197449	-176426	5	4	6	35993418	37993330	1999912	78274
SCZ_Pardiñas_29483656_1	SCZ (Pardiñas, EUR)	PSD	CM_CD8_UT	CD8_CM_UT	CD8	Sorted cell	ENSG00000164088	PPM1M	2149	2.13200546422957e-45	4.83128349374461e-07	4.37308742653183e-39	0.990956160538635	0.00904335633301127	3:52253452	rs11717383	chr3.4		3	52253452	3:52239405	3.05699e-49	3:53141001	2.66653145165687e-12	3194	3283	1	0.998647755388619	51247137	53245733	ENSG00000164088.17	PPM1M	protein_coding	52245759	1	7693	-6354	895242	0	0	37	51247137	53245733	1998596	78282
SCZ_Pardiñas_29483656_1	SCZ (Pardiñas, EUR)	PSD	CM_CD8_UT	CD8_CM_UT	CD8	Sorted cell	ENSG00000243224	TWF2-DT	2133	8.13045131425535e-11	4.85517183048149e-07	0.000166767982675902	0.995862005238329	0.00397074118050706	3:52253452	rs11717383	chr3.4		3	52253452	3:52234850	6.58084e-10	3:53141001	2.66653145165687e-12	3181	3267	0.999943287449217	0.99864774989883	51239900	53239179	ENSG00000243224.1	AC006252.1	lncRNA	52239203	1	14249	-4353	901798	1	1	38	51239574	53239179	1999605	78289
SCZ_Pardiñas_29483656_1	SCZ (Pardiñas, EUR)	PSD	CM_CD8_UT	CD8_CM_UT	CD8	Sorted cell	ENSG00000247596	TWF2	2133	1.13183311109983e-09	4.8554863938314e-07	0.00232156269520933	0.995930974519196	0.00174697610512296	3:52253452	rs11717383	chr3.4		3	52253452	3:52200187	1.94327e-11	3:53141001	2.66653145165687e-12	3181	3267	0.999704633995408	0.99864774989883	51239900	53239179	ENSG00000247596.8	TWF2	protein_coding	52239158	-1	-14294	38971	-901843	2	2	39	51239574	53239179	1999605	78290
SCZ_Pardiñas_29483656_1	SCZ (Pardiñas, EUR)	PSD	CM_CD8_UT	CD8_CM_UT	CD8	Sorted cell	ENSG00000168237	GLYCTK	2165	1.00833346532156e-17	4.84036582951994e-07	2.06828576027053e-11	0.992837750112795	0.00716176582994229	3:52304836	rs9311474	chr3.4		3	52304836	3:52239405	5.98685e-19	3:53141001	2.66653145165687e-12	3234	3301	0.999999999990064	0.998647776244372	51287494	53286984	ENSG00000168237.17	GLYCTK	protein_coding	52287828	1	17008	-48423	853173	2	2	35	51287494	53286984	1999490	78283
SCZ_Pardiñas_29483656_1	SCZ (Pardiñas, EUR)	PSD	CM_CD8_UT	CD8_CM_UT	CD8	Sorted cell	ENSG00000163938	GNL3	2440	1.8853165974644e-09	4.47980342948873e-07	0.00386765489291294	0.918859996075382	0.0772718991660466	3:52781889	rs2710323	chr3.4		3	52781889	3:52508903	7.82588e-10	3:53141001	2.66653145165687e-12	3744	3604	0.911425048255693	0.99864795170912	51694256	53681047	ENSG00000163938.16	GNL3	protein_coding	52686032	1	95857	-177129	454969	9	3	21	51681761	53681047	1999286	78280
SCZ_Pardiñas_29483656_1	SCZ (Pardiñas, EUR)	PSD	CM_CD8_UT	CD8_CM_UT	CD8	Sorted cell	ENSG00000055955	ITIH4	2590	3.57095323952359e-18	4.85541348001185e-07	7.32567398424635e-12	0.996061628011131	0.00393788644019812	3:52836602	rs4687663	chr3.4		3	52836602	3:52819731	4.56986e-19	3:53141001	2.66653145165687e-12	3919	3856	0.999997999159893	0.998647951380889	51832266	53831406	ENSG00000055955.15	ITIH4	protein_coding	52830672	-1	-5930	10941	-310329	2	1	9	51832225	53831406	1999181	78273
SCZ_Pardiñas_29483656_1	SCZ (Pardiñas, EUR)	PSD	CM_CD8_UT	CD8_CM_UT	CD8	Sorted cell	ENSG00000162244	RPL29	1953	1.02652673973721e-10	5.83802258134945e-07	0.000175801777395746	0.999812946557042	1.0667760651703e-05	3:52935513	rs2710313	chr3.4		3	52935513	3:52005208	4.83198e-26	3:52935513	3.74114753683777e-12	2989	3019	0.99796884773766	0.99838150246115	50996310	52994990	ENSG00000162244.10	RPL29	protein_coding	51995895	-1	-939618	-9313	-939618	42	0	42	50996310	52994990	1998680	78277
SCZ_Pardiñas_29483656_1	SCZ (Pardiñas, EUR)	PSD	CM_CD8_UT	CD8_CM_UT	CD8	Sorted cell	ENSG00000163933	RFT1	2880	3.35395206839597e-15	4.87457048098843e-07	6.88050448220504e-09	0.999999503844537	1.81790922275124e-09	3:53088241	rs2581782	chr3.4		3	53088241	3:53081144	2.17148e-16	3:53141001	2.66653145165687e-12	4261	4247	0.970447038107221	0.998647949601875	52132131	54130283	ENSG00000163933.9	RFT1	protein_coding	53130435	-1	42194	49291	-10566	1	1	0	52132131	54130283	1998152	78279
SCZ_Pardiñas_29483656_1	SCZ (Pardiñas, EUR)	PSD	CM_CD8_UT	CD8_CM_UT	CD8	Sorted cell	ENSG00000114054	PCCB	2274	4.78603967789945e-12	3.30617792704981e-07	5.11040371958024e-06	0.351728204089004	0.648266354884699	3:136273803	rs12488721	chr3.6		3	136273803	3:136477912	7.4886e-14	3:136569563	4.0876062405791e-12	3497	3813	0.968465844840113	0.999981394682244	135251095	137249764	ENSG00000114054.13	PCCB	protein_coding	136250340	1	23463	227572	319223	0	0	0	135250766	137249764	1998998	78275
SCZ_Pardiñas_29483656_1	SCZ (Pardiñas, EUR)	PSD	CM_CD8_UT	CD8_CM_UT	CD8	Sorted cell	ENSG00000044115	CTNNA1	1955	6.63867207672799e-09	0.000142083017780206	4.67149830006243e-05	0.999809247648614	1.94771193435557e-06	5:138519616	rs13169274	chr5.4		5	138519616	5:138720212	2.11436e-14	5:138519616	7.0597176566296e-10	3026	3128	0.980474555726731	0.992408911642422	137611878	139610555	ENSG00000044115.20	CTNNA1	protein_coding	138753425	1	-233809	-33213	-233809	5	0	5	137611878	139610555	1998677	78299
SCZ_Pardiñas_29483656_1	SCZ (Pardiñas, EUR)	PSD	CM_CD8_UT	CD8_CM_UT	CD8	Sorted cell	ENSG00000184584	STING1	1940	4.84337379884497e-05	9.87737028804137e-05	0.325252975950772	0.663284438692192	0.0113153779161677	5:138519616	rs13169274	chr5.4		5	138519616	5:139486507	2.32533e-07	5:138519616	7.0597176566296e-10	3080	2895	0.949429867757779	0.997228581906411	138483227	140480613	ENSG00000184584.12	TMEM173	protein_coding	139482758	-1	963142	-3749	963142	22	0	22	138483227	140482063	1998836	78301
SCZ_Pardiñas_29483656_1	SCZ (Pardiñas, EUR)	PSD	CM_CD8_UT	CD8_CM_UT	CD8	Sorted cell	ENSG00000185760	KCNQ5	3612	7.2355645191417e-07	0.000129957862109748	0.00553527400813967	0.994189416864178	0.00014462770912173	6:72445999	rs1339227	chr6.1		6	72445999	6:72560339	7.71744e-10	6:72445999	3.7450733185046e-10	5013	5691	0.999121562682057	0.999798697355617	71624091	73621734	ENSG00000185760.15	KCNQ5	protein_coding	72622064	1	-176065	-61725	-176065	0	0	0	71623440	73621734	1998294	78305
SCZ_Pardiñas_29483656_1	SCZ (Pardiñas, EUR)	PSD	CM_CD8_UT	CD8_CM_UT	CD8	Sorted cell	ENSG00000083097	DOP1A	3373	2.42489813272476e-11	1.52892806939285e-07	0.000158558326632173	0.999729509217313	0.000111779539000766	6:83697747	rs217287	chr6.2		6	83697747	6:83159384	8.42321e-13	6:83697747	9.47449153955043e-13	4681	4791	0.999970844789195	0.979982363084781	82067829	84067009	ENSG00000083097.14	DOPEY1	protein_coding	83067671	1	630076	91713	630076	4	0	4	82067829	84067009	1999180	78303
SCZ_Pardiñas_29483656_1	SCZ (Pardiñas, EUR)	PSD	CM_CD8_UT	CD8_CM_UT	CD8	Sorted cell	ENSG00000229043	ZFAND2A-DT	3397	4.2987409435106e-35	9.61049014542306e-13	4.47296743293961e-23	0.999999999999034	2.75368569905135e-15	7:1164718	rs12702436	chr7.1		7	1164718	7:1164718	1.04288e-30	7:1981360	1.12552692039325e-18	7383	5112	0.93081990066103	0.981007662498852	198401	2159906	ENSG00000229043.2	AC091729.3	lncRNA	1160374	1	4344	4344	820986	0	0	13	198350	2159906	1961556	78315
SCZ_Pardiñas_29483656_1	SCZ (Pardiñas, EUR)	PSD	CM_CD8_UT	CD8_CM_UT	CD8	Sorted cell	ENSG00000178381	ZFAND2A	3398	3.84819596097872e-29	9.61049014542306e-13	4.00416201748844e-17	0.999999999999034	2.78658758649131e-15	7:1172342	rs2960849	chr7.1		7	1172342	7:1172342	1.91893e-24	7:1981360	1.12552692039325e-18	7384	5114	0.959348948354707	0.981007662498852	198401	2160656	ENSG00000178381.11	ZFAND2A	protein_coding	1160196	-1	-12146	-12146	-821164	1	1	14	198350	2160656	1962306	78311
SCZ_Pardiñas_29483656_1	SCZ (Pardiñas, EUR)	PSD	CM_CD8_UT	CD8_CM_UT	CD8	Sorted cell	ENSG00000106263	EIF3B	5042	2.56605338483044e-13	6.66514799861228e-13	0.267005543203938	0.693449529786024	0.0395449270091161	7:1990232	rs58120505	chr7.1		7	1990232	7:2418047	1.3958e-08	7:1981360	1.12552692039325e-18	6942	7756	0.902718314205203	0.981007667991379	1354963	3353635	ENSG00000106263.17	EIF3B	protein_coding	2354827	1	-364595	63220	-373467	6	2	6	1354088	3353835	1999747	78308
SCZ_Pardiñas_29483656_1	SCZ (Pardiñas, EUR)	PSD	CM_CD8_UT	CD8_CM_UT	CD8	Sorted cell	ENSG00000122687	MRM2	4789	6.32748638115031e-14	8.49805298380496e-13	0.0658393916627763	0.884147849655528	0.0500127586807843	7:1990232	rs58120505	chr7.1		7	1990232	7:2236750	2.84571e-07	7:1981360	1.12552692039325e-18	6931	7364	0.984150539687066	0.981007667991393	1243837	3242194	ENSG00000122687.17	MRM2	protein_coding	2242205	-1	251973	5455	260845	1	0	1	1242431	3242194	1999763	78309
SCZ_Pardiñas_29483656_1	SCZ (Pardiñas, EUR)	PSD	CM_CD8_UT	CD8_CM_UT	CD8	Sorted cell	ENSG00000184903	IMMP2L	2767	1.30438377457457e-10	2.94934749781065e-06	7.75792524603428e-06	0.173762311681478	0.826226980915341	7:111337645	rs12539177	chr7.5		7	111337645	7:111417289	7.9132e-12	7:111336208	5.03835270557871e-11	3980	4206	0.996764800899693	0.996489621153564	110563408	112562367	ENSG00000184903.9	IMMP2L	protein_coding	111562492	-1	224847	145203	226284	0	0	0	110563408	112562367	1998959	78312
SCZ_Pardiñas_29483656_1	SCZ (Pardiñas, EUR)	PSD	CM_CD8_UT	CD8_CM_UT	CD8	Sorted cell	ENSG00000128585	MKLN1	3387	6.76477024863598e-05	0.00163290245283968	0.039641086797275	0.956865983391252	0.00179237965614743	7:131882504	rs7801375	chr7.6		7	131882504	7:131409920	1.10821e-08	7:131882504	6.27210858742763e-09	4646	5129	0.994945544878239	0.910470046045267	130110594	132109927	ENSG00000128585.17	MKLN1	protein_coding	131327876	1	554628	82044	554628	3	1	3	130110594	132109927	1999333	78310
SCZ_Pardiñas_29483656_1	SCZ (Pardiñas, EUR)	PSD	CM_CD8_UT	CD8_CM_UT	CD8	Sorted cell	ENSG00000147471	PLPBP	2513	8.77005335096667e-23	2.6837343005351e-05	3.26776571564553e-18	0.999972814317479	3.48339514019331e-07	8:37778131	rs7463174	chr8.2		8	37778131	8:37778131	2.25489e-30	8:38351611	5.4665778204496e-10	3981	3633	0.999999999999996	0.993004705482063	36763269	38761250	ENSG00000147471.11	PLPBP	protein_coding	37762645	1	15486	15486	588966	0	0	20	36762719	38761250	1998531	78324
SCZ_Pardiñas_29483656_1	SCZ (Pardiñas, EUR)	PSD	CM_CD8_UT	CD8_CM_UT	CD8	Sorted cell	ENSG00000077782	FGFR1	1959	2.37933180883668e-09	2.68268296836457e-05	8.86562261423219e-05	0.999593282621154	0.000291231943686244	8:38434629	rs10101096	chr8.2		8	38434629	8:38472337	6.82385e-14	8:38351611	5.4665778204496e-10	3099	3639	0.999979760892308	0.993002540718872	37471797	39468490	ENSG00000077782.19	FGFR1	protein_coding	38468635	-1	34006	-3702	117024	0	0	5	37470821	39468490	1997669	78317
SCZ_Pardiñas_29483656_1	SCZ (Pardiñas, EUR)	PSD	CM_CD8_UT	CD8_CM_UT	CD8	Sorted cell	ENSG00000104388	RAB2A	3650	1.88984714828276e-10	7.57498187338999e-06	2.49466163828773e-05	0.999922931529867	4.4546682890566e-05	8:60599483	rs10808710	chr8.3		8	60599483	8:60627839	6.41972e-12	8:59783967	3.38724965269843e-11	4991	5106	0.973427491831539	0.979620976385482	59517696	61516474	ENSG00000104388.14	RAB2A	protein_coding	60516987	1	82496	110852	-733020	1	1	2	59517361	61516517	1999156	78320
SCZ_Pardiñas_29483656_1	SCZ (Pardiñas, EUR)	PSD	CM_CD8_UT	CD8_CM_UT	CD8	Sorted cell	ENSG00000184489	PTP4A3	3927	2.71336160940941e-24	1.131939242186e-11	2.39709121148404e-13	0.999999999988404	3.89877835104107e-14	8:141404226	rs6578177	chr8.6		8	141404226	8:141404226	1.04258e-23	8:142231572	9.59497710359178e-18	5531	5895	0.999999999999956	0.992673480174884	140394931	142390213	ENSG00000184489.11	PTP4A3	protein_coding	141392021	1	12205	12205	839551	1	1	3	140394931	142390213	1995282	78328
SCZ_Pardiñas_29483656_1	SCZ (Pardiñas, EUR)	PSD	CM_CD8_UT	CD8_CM_UT	CD8	Sorted cell	ENSG00000130193	THEM6	4259	2.18206899245255e-19	1.13193921795694e-11	1.92772625437261e-08	0.999999979997846	7.13571034825383e-10	8:142231572	rs4129585	chr8.6		8	142231572	8:142735284	5.68152e-22	8:142231572	9.59497710359178e-18	5610	6572	0.999999936042413	0.992673480163051	141727498	143642834	ENSG00000130193.7	THEM6	protein_coding	142727223	1	-495651	8061	-495651	8	1	8	141727498	143645169	1917671	78323
SCZ_Pardiñas_29483656_1	SCZ (Pardiñas, EUR)	PSD	CM_CD8_UT	CD8_CM_UT	CD8	Sorted cell	ENSG00000171045	TSNARE1	4733	2.13710166472019e-14	1.12972540555046e-11	0.00188800033436044	0.998044074505041	6.79251492813563e-05	8:142231572	rs4129585	chr8.6		8	142231572	8:142418882	1.71913e-08	8:142231572	9.59497710359178e-18	6299	6987	0.997983565085785	0.992673480162979	141404226	143403070	ENSG00000171045.14	TSNARE1	protein_coding	142403182	-1	171610	-15700	171610	0	1	0	141404226	143403070	1998844	78325
SCZ_Pardiñas_29483656_1	SCZ (Pardiñas, EUR)	PSD	CM_CD8_UT	CD8_CM_UT	CD8	Sorted cell	ENSG00000177335	LY6S-AS1	3921	8.38467747727742e-20	1.13193923192582e-11	7.4073564875198e-09	0.999999992343469	2.3785593488297e-10	8:142231572	rs4129585	chr8.6		8	142231572	8:143057856	2.73949e-16	8:142231572	9.59497710359178e-18	5142	6435	0.999999998978045	0.992673479950107	142039573	144038636	ENSG00000177335.10	C8orf31	lncRNA	143039328	1	-807756	18528	-807756	17	0	17	142039348	144038636	1999288	78326
SCZ_Pardiñas_29483656_1	SCZ (Pardiñas, EUR)	PSD	CM_CD8_UT	CD8_CM_UT	CD8	Sorted cell	ENSG00000240291	RP11-499P20.2	5344	5.36458627413315e-14	1.53612318394223e-07	3.49189044221586e-07	0.999885614305203	0.000113882893380108	10:18527307	rs4748482	chr10.1		10	18527307	10:18513378	2.62601e-14	10:18456176	4.77251696121694e-13	7727	7640	0.997201273161976	0.992682448165289	17545989	19545185	ENSG00000240291.1	AL450384.2	lncRNA	18545651	-1	18344	32273	89475	0	0	0	17545989	19545430	1999441	78342
SCZ_Pardiñas_29483656_1	SCZ (Pardiñas, EUR)	PSD	CM_CD8_UT	CD8_CM_UT	CD8	Sorted cell	ENSG00000138111	MFSD13A	2366	5.29002409947919e-39	6.31362912320668e-13	8.37873734588673e-27	0.999999983481175	1.65181900163245e-08	10:102548689	rs10883735	chr10.2		10	102548689	10:102466075	4.48433e-37	10:103169157	7.01269131173847e-18	3467	3631	0.996259973361211	0.997589349638592	101463339	103461080	ENSG00000138111.14	MFSD13A	protein_coding	102461395	1	87294	4680	707762	3	0	17	101461455	103461080	1999625	78338
SCZ_Pardiñas_29483656_1	SCZ (Pardiñas, EUR)	PSD	CM_CD8_UT	CD8_CM_UT	CD8	Sorted cell	ENSG00000156398	SFXN2	2488	1.16897613909225e-25	6.31362922722569e-13	1.85151217630485e-13	0.999999999996582	2.60088561265159e-12	10:102727625	rs2902548	chr10.2		10	102727625	10:102727625	5.8603e-22	10:103169157	7.01269131173847e-18	3596	3838	0.999999999900398	0.997589349642671	101716138	103714386	ENSG00000156398.12	SFXN2	protein_coding	102714636	1	12989	12989	454521	0	0	9	101716138	103714386	1998248	78340
SCZ_Pardiñas_29483656_1	SCZ (Pardiñas, EUR)	PSD	CM_CD8_UT	CD8_CM_UT	CD8	Sorted cell	ENSG00000214435	AS3MT	2609	1.04737650110643e-14	6.01570813728114e-13	0.016589135399108	0.95275170264276	0.0306591619575178	10:102866129	rs11191424	chr10.2		10	102866129	10:103184229	3.58716e-07	10:103169157	7.01269131173847e-18	3723	4092	0.983195374345049	0.99758934964277	101872850	103869093	ENSG00000214435.7	AS3MT	protein_coding	102869470	1	-3341	314759	299687	0	4	3	101872222	103869093	1996871	78341
SCZ_Pardiñas_29483656_1	SCZ (Pardiñas, EUR)	PSD	CM_CD8_UT	CD8_CM_UT	CD8	Sorted cell	ENSG00000065613	SLK	3088	2.1986888435309e-13	4.28937204935889e-13	0.33393490258381	0.651436748445433	0.0146283489701075	10:103169157	rs12416331	chr10.2		10	103169157	10:104624797	4.20138e-07	10:103169157	7.01269131173847e-18	4250	4478	0.952084636812698	0.997580025335431	102967467	104961852	ENSG00000065613.13	SLK	protein_coding	103967140	1	-797983	657657	-797983	19	11	19	102967467	104965016	1997549	78336
SCZ_Pardiñas_29483656_1	SCZ (Pardiñas, EUR)	PSD	CM_CD8_UT	CD8_CM_UT	CD8	Sorted cell	ENSG00000269609	C10orf95-AS1	2373	2.35708432925093e-14	6.07187195279552e-13	0.0373332713150447	0.961706747780102	0.000959980904223068	10:103169157	rs12416331	chr10.2		10	103169157	10:102437570	8.42013e-09	10:103169157	7.01269131173847e-18	3473	3636	0.957670433029155	0.997589349638559	101450398	103447905	ENSG00000269609.5	RPARP-AS1	lncRNA	102435771	1	733386	1799	733386	19	0	19	101450398	103449535	1999137	78343
SCZ_Pardiñas_29483656_1	SCZ (Pardiñas, EUR)	PSD	CM_CD8_UT	CD8_CM_UT	CD8	Sorted cell	ENSG00000076685	NT5C2	2964	9.27523512875069e-15	6.21406647295746e-13	0.0146908137853748	0.984228341764167	0.00108084444982867	10:103200707	rs113278154	chr10.2		10	103200707	10:103193250	4.5426e-09	10:103169157	7.01269131173847e-18	4094	4343	0.99694355470106	0.997589349643246	102197650	104193207	ENSG00000076685.18	NT5C2	protein_coding	103193272	-1	-7435	22	24115	0	0	1	102197650	104193207	1995557	78337
SCZ_Pardiñas_29483656_1	SCZ (Pardiñas, EUR)	PSD	CM_CD8_UT	CD8_CM_UT	CD8	Sorted cell	ENSG00000134575	ACP2	2024	1.39793976400022e-10	4.88001455293113e-08	0.00285612973413264	0.997035207800351	0.000108613525576767	11:46351761	rs7951870	chr11.2		11	46351761	11:47235157	2.07524e-08	11:46351761	2.99133684901165e-13	2892	3019	0.98929566711938	0.989287614767982	46249295	48248276	ENSG00000134575.9	ACP2	protein_coding	47248814	-1	897053	13657	897053	19	0	19	46249295	48248867	1999572	78344
SCZ_Pardiñas_29483656_1	SCZ (Pardiñas, EUR)	PSD	CM_CD8_UT	CD8_CM_UT	CD8	Sorted cell	ENSG00000134809	TIMM10	3133	1.37726868433405e-06	9.39160682005302e-05	0.0143947827937705	0.981573584861077	0.00393633900826732	11:57717188	rs7129727	chr11.3		11	57717188	11:57585089	1.65836e-09	11:57717188	1.47287089582703e-09	4157	5639	0.99803177439696	0.965011519796273	56531691	58530069	ENSG00000134809.8	TIMM10	protein_coding	57530754	-1	-186434	-54335	-186434	9	2	9	56531691	58530069	1998378	78345
SCZ_Pardiñas_29483656_1	SCZ (Pardiñas, EUR)	PSD	CM_CD8_UT	CD8_CM_UT	CD8	Sorted cell	ENSG00000156603	MED19	3188	3.47747857267939e-06	2.45040836043881e-05	0.0363455287997628	0.254691220500311	0.708935269137749	11:57914356	rs641325	chr11.3		11	57914356	11:57914356	8.40492e-08	11:57717188	1.47287089582703e-09	4235	5486	0.967472224682846	0.965011420551268	56715751	58712276	ENSG00000156603.16	MED19	protein_coding	57712215	-1	-202141	-202141	-4973	5	5	1	56715751	58712276	1996525	78350
SCZ_Pardiñas_29483656_1	SCZ (Pardiñas, EUR)	PSD	CM_CD8_UT	CD8_CM_UT	CD8	Sorted cell	ENSG00000149292	TTC12	3946	9.83553435522055e-15	3.25287372973721e-06	3.0236341612151e-09	0.999996519937172	2.24165456797332e-07	11:113309118	rs4545595	chr11.4		11	113309118	11:113289477	2.9969e-17	11:113522272	2.48534491640808e-12	5276	5490	0.999999973671527	0.984370494370844	112315958	114314301	ENSG00000149292.16	TTC12	protein_coding	113314583	1	-5465	-25106	207689	1	1	4	112315948	114314301	1998353	78347
SCZ_Pardiñas_29483656_1	SCZ (Pardiñas, EUR)	PSD	CM_CD8_UT	CD8_CM_UT	CD8	Sorted cell	ENSG00000255484	LINC02764	3185	1.33101854429777e-08	3.24194794306218e-06	0.00408804024993466	0.995719307924173	0.00018939656776409	11:113522272	rs2514218	chr11.4		11	113522272	11:112515085	3.56246e-10	11:113522272	2.48534491640808e-12	4183	4447	0.99957069586641	0.984357558942478	111560889	113555017	ENSG00000255484.2	AP003063.2	lncRNA	112555802	-1	-966470	40717	-966470	9	0	9	111557127	113555017	1997890	78359
SCZ_Pardiñas_29483656_1	SCZ (Pardiñas, EUR)	PSD	CM_CD8_UT	CD8_CM_UT	CD8	Sorted cell	ENSG00000245498	MSANTD2-AS1	4642	2.76452647980797e-11	1.80834159354854e-09	0.0149765286539951	0.979639087723676	0.00538438178634158	11:124743036	rs12293670	chr11.5		11	124743036	11:124805318	1.15281e-08	11:124743036	1.64055428174297e-15	6238	6424	0.997135723545977	0.999999997269362	123800952	125800235	ENSG00000245498.6	AP000866.1	lncRNA	124800450	1	-57414	4868	-57414	6	0	6	123800756	125800235	1999479	78357
SCZ_Pardiñas_29483656_1	SCZ (Pardiñas, EUR)	PSD	CM_CD8_UT	CD8_CM_UT	CD8	Sorted cell	ENSG00000134910	STT3A	3945	2.37133728877042e-21	1.84590603258746e-09	1.28464679416544e-12	0.999999990844429	7.30837760682506e-09	11:125654112	rs560087	chr11.5		11	125654112	11:125607172	3.84311e-22	11:124743036	1.64055428174297e-15	5344	6082	0.995959658139029	0.999999996558358	124591861	126591315	ENSG00000134910.12	STT3A	protein_coding	125592852	1	61260	14320	-849816	2	0	20	124591861	126591539	1999678	78346
SCZ_Pardiñas_29483656_1	SCZ (Pardiñas, EUR)	PSD	CM_CD8_UT	CD8_CM_UT	CD8	Sorted cell	ENSG00000149328	GLB1L2	3769	6.10520676395667e-10	5.73078144385535e-09	0.09586160420434	0.899816577358831	0.00432181209552682	11:133982789	rs4936215	chr11.7		11	133982789	11:134330021	1.20495e-07	11:133982789	5.31769621595872e-14	4939	6480	0.982171075699169	0.999999589243041	133337045	135076140	ENSG00000149328.14	GLB1L2	protein_coding	134331988	1	-349199	-1967	-349199	11	0	11	133336259	135076140	1739881	78348
SCZ_Pardiñas_29483656_1	SCZ (Pardiñas, EUR)	PSD	CM_CD8_UT	CD8_CM_UT	CD8	Sorted cell	ENSG00000166086	JAM3	4234	9.00361838396526e-15	6.36876207429499e-09	1.4137134672477e-06	0.999998481542756	9.83750080082648e-08	11:133982789	rs4936215	chr11.7		11	133982789	11:134119770	1.32882e-14	11:133982789	5.31769621595872e-14	5561	7203	0.953656299544501	0.999999589018758	133069705	135068576	ENSG00000166086.12	JAM3	protein_coding	134069072	1	-86283	50698	-86283	2	0	2	133069236	135068576	1999340	78352
SCZ_Pardiñas_29483656_1	SCZ (Pardiñas, EUR)	PSD	CM_CD8_UT	CD8_CM_UT	CD8	Sorted cell	ENSG00000171792	RHNO1	4254	1.63873814056724e-18	9.70230140618205e-14	1.68899016500044e-05	0.999982316957861	7.9314039380517e-07	12:2235794	rs2007044	chr12.1		12	2235794	12:2909859	4.24244e-13	12:2235794	5.61930563105521e-20	5836	6254	0.964274287186594	0.987012023820661	1876433	3876251	ENSG00000171792.10	RHNO1	protein_coding	2877223	1	-641429	32636	-641429	9	2	9	1876433	3876251	1999818	78367
SCZ_Pardiñas_29483656_1	SCZ (Pardiñas, EUR)	PSD	CM_CD8_UT	CD8_CM_UT	CD8	Sorted cell	ENSG00000139433	GLTP	2788	2.99323620659608e-32	5.56286816908783e-08	5.38074218471656e-25	0.999999911718025	3.26532942377798e-08	12:109870744	rs12823540	chr12.4		12	109870744	12:109859417	4.5474e-38	12:110285440	2.67694968533014e-14	4003	4603	0.999999999999936	0.999997389096435	108880764	110878890	ENSG00000139433.9	GLTP	protein_coding	109880541	-1	9797	21124	-404899	0	0	11	108880764	110880006	1999242	78363
SCZ_Pardiñas_29483656_1	SCZ (Pardiñas, EUR)	PSD	CM_CD8_UT	CD8_CM_UT	CD8	Sorted cell	ENSG00000139428	MMAB	3000	4.05538021809285e-10	5.52189403777232e-08	0.00728885102516524	0.992465340390817	0.000245752959538654	12:110285440	rs4766428	chr12.4		12	110285440	12:109559359	4.17177e-08	12:110285440	2.67694968533014e-14	4271	4738	0.989529771464006	0.999998753184262	108574117	110568377	ENSG00000139428.11	MMAB	protein_coding	109573504	-1	-711936	14145	-711936	16	0	16	108574117	110568377	1994260	78362
SCZ_Pardiñas_29483656_1	SCZ (Pardiñas, EUR)	PSD	CM_CD8_UT	CD8_CM_UT	CD8	Sorted cell	ENSG00000182196	ARL6IP4	2603	1.71522994023496e-11	1.33291196881018e-10	0.0865205581686829	0.671871462712013	0.24160797896886	12:123165788	rs1615350	chr12.5		12	123165788	12:122963381	1.45845e-08	12:123180566	5.53846570628449e-16	3838	4450	0.96097568619805	0.993055251673134	121980254	123978731	ENSG00000182196.13	ARL6IP4	protein_coding	122980681	1	185107	-17300	199885	2	3	2	121980060	123978731	1998671	78369
SCZ_Pardiñas_29483656_1	SCZ (Pardiñas, EUR)	PSD	CM_CD8_UT	CD8_CM_UT	CD8	Sorted cell	ENSG00000139722	VPS37B	2757	7.95155991993323e-12	1.89860204501325e-10	0.0401096893893883	0.957698747660663	0.00219156275213719	12:123180566	rs2851447	chr12.5		12	123180566	12:122786251	1.70176e-08	12:123180566	5.53846570628449e-16	4067	4340	0.993628155287579	0.99305525370612	121897428	123825027	ENSG00000139722.6	VPS37B	protein_coding	122896124	-1	-284442	109873	-284442	6	2	6	121897014	123826134	1929120	78365
SCZ_Pardiñas_29483656_1	SCZ (Pardiñas, EUR)	PSD	CM_CD8_UT	CD8_CM_UT	CD8	Sorted cell	ENSG00000256092	SBNO1-AS1	2732	1.58666510617166e-13	1.47600093395735e-10	0.000800354212210112	0.744022035467405	0.255177610172628	12:123180566	rs2851447	chr12.5		12	123180566	12:123286340	3.73434e-08	12:123180566	5.53846570628449e-16	3854	4824	0.977308484427987	0.993055251652391	122364845	124362542	ENSG00000256092.2	AC137767.1	lncRNA	123363868	1	-183302	-77528	-183302	4	0	4	122364845	124363591	1998746	78371
SCZ_Pardiñas_29483656_1	SCZ (Pardiñas, EUR)	PSD	CM_CD8_UT	CD8_CM_UT	CD8	Sorted cell	ENSG00000198752	CDC42BPB	3451	2.00329109855425e-09	3.96199443540653e-09	0.325634650867784	0.643960758962553	0.0304045842043777	14:103580255	rs71417868	chr14.3		14	103580255	14:103058006	3.88605e-07	14:103847845	3.48128893567851e-14	5310	5510	0.92763141084869	0.919739551841253	102058666	104054541	ENSG00000198752.10	CDC42BPB	protein_coding	103057549	-1	-522706	-457	-790296	20	1	30	102058666	104054541	1995875	78377
SCZ_Pardiñas_29483656_1	SCZ (Pardiñas, EUR)	PSD	CM_CD8_UT	CD8_CM_UT	CD8	Sorted cell	ENSG00000269958	RP11-73M18.8	3688	1.20823020703973e-11	6.13940795512871e-09	0.00196397628800823	0.997959638018221	7.63795422805851e-05	14:103580255	rs71417868	chr14.3		14	103580255	14:103716661	1.66551e-10	14:103847845	3.48128893567851e-14	5668	5834	0.99533173074835	0.919739495870531	102697118	104696125	ENSG00000269958.1	AL049840.4	lncRNA	103696353	1	-116098	20308	151492	5	2	4	102697118	104696224	1999106	78380
SCZ_Pardiñas_29483656_1	SCZ (Pardiñas, EUR)	PSD	CM_CD8_UT	CD8_CM_UT	CD8	Sorted cell	ENSG00000166165	CKB	3758	5.75017185023863e-14	6.15189921315451e-09	9.34689523616227e-06	0.999990242027816	4.04924990679741e-07	14:103847845	rs10083370	chr14.3		14	103847845	14:103487197	8.78927e-13	14:103847845	3.48128893567851e-14	5798	5560	0.99177806328115	0.91973949597495	102524130	104449046	ENSG00000166165.12	CKB	protein_coding	103522830	-1	-325015	35633	-325015	16	0	16	102523825	104449541	1925716	78374
SCZ_Pardiñas_29483656_1	SCZ (Pardiñas, EUR)	PSD	CM_CD8_UT	CD8_CM_UT	CD8	Sorted cell	ENSG00000179627	ZBTB42	2842	1.33341608855245e-10	2.82019816723054e-08	0.00470478204597974	0.995069115197932	0.000226074420763265	14:103847845	rs10083370	chr14.3		14	103847845	14:104801891	1.07073e-08	14:103847845	3.48128893567851e-14	5087	4325	0.998671553133296	0.999994706804651	103800953	105466207	ENSG00000179627.9	ZBTB42	protein_coding	104801101	1	-953256	790	-953256	13	0	13	103800686	105532661	1731975	78375
SCZ_Pardiñas_29483656_1	SCZ (Pardiñas, EUR)	PSD	CM_CD8_UT	CD8_CM_UT	CD8	Sorted cell	ENSG00000184990	SIVA1	2917	1.24251517383022e-09	1.65364070115023e-08	0.0696963386602767	0.927570347024569	0.00273329653623199	14:103847845	rs10083370	chr14.3		14	103847845	14:104751645	1.11545e-08	14:103847845	3.48128893567851e-14	5206	4422	0.969855753537284	0.962459008768588	103753612	105466207	ENSG00000184990.12	SIVA1	protein_coding	104753147	1	-905302	-1502	-905302	10	0	10	103753612	105532661	1779049	78376
SCZ_Pardiñas_29483656_1	SCZ (Pardiñas, EUR)	PSD	CM_CD8_UT	CD8_CM_UT	CD8	Sorted cell	ENSG00000258701	VESTAR	2797	1.38219762335413e-19	3.79862202457325e-08	3.63868150538903e-12	0.999999961889203	1.20937943533546e-10	14:104823490	rs12894160	chr14.3		14	104823490	14:104814516	1.4969e-19	14:103847845	3.48128893567851e-14	5024	4271	0.958252828808199	0.999992905589967	103822668	105466207	ENSG00000258701.1	LINC00638	lncRNA	104821201	1	2289	-6685	-973356	0	1	15	103822668	105532661	1709993	78378
SCZ_Pardiñas_29483656_1	SCZ (Pardiñas, EUR)	PSD	CM_CD8_UT	CD8_CM_UT	CD8	Sorted cell	ENSG00000140403	DNAJA4	4242	2.70236237321172e-09	9.95587110396513e-07	0.00270664025416025	0.997162881051264	0.000129480405102198	15:78602417	rs3743078	chr15.3		15	78602417	15:78298695	2.24813e-09	15:78602417	3.10317579008215e-12	6277	5948	0.974785159412958	0.997755526456014	77265286	79263981	ENSG00000140403.12	DNAJA4	protein_coding	78264562	1	337855	34133	337855	12	4	12	77265286	79263981	1998695	78385
SCZ_Pardiñas_29483656_1	SCZ (Pardiñas, EUR)	PSD	CM_CD8_UT	CD8_CM_UT	CD8	Sorted cell	ENSG00000185787	MORF4L1	4762	1.79441515824635e-12	9.98417694076734e-07	1.79725380059286e-06	0.999997122582742	8.17439677694139e-08	15:78615690	rs8042374	chr15.3		15	78615690	15:78910868	1.13416e-14	15:78602417	3.10317579008215e-12	7094	6533	0.998969521208271	0.997755573159805	77811190	79810432	ENSG00000185787.14	MORF4L1	protein_coding	78872890	1	-257200	37978	-270473	5	1	5	77811000	79810432	1999432	78394
SCZ_Pardiñas_29483656_1	SCZ (Pardiñas, EUR)	PSD	CM_CD8_UT	CD8_CM_UT	CD8	Sorted cell	ENSG00000189136	UBE2Q2P1	3152	2.0117875044934e-10	0.000113086477823553	1.77877098286421e-06	0.999881664745723	3.46980429281086e-06	15:84403669	rs468120	chr15.4		15	84403669	15:84597119	1.82495e-14	15:84664594	9.64980773314059e-10	4136	4854	0.999973645968715	0.912372625659677	83571490	85570911	ENSG00000189136.8	UBE2Q2P1	transcribed_unprocessed_pseudogene	84570700	-1	167031	-26419	-93894	1	1	7	83571490	85570911	1999421	78395
SCZ_Pardiñas_29483656_1	SCZ (Pardiñas, EUR)	PSD	CM_CD8_UT	CD8_CM_UT	CD8	Sorted cell	ENSG00000275120	ZSCAN2-AS1	3227	1.31748250952424e-07	0.000100465896325197	0.00116488390526012	0.888072104578127	0.110662413872037	15:84606344	rs748455	chr15.4		15	84606344	15:84631400	3.68311e-12	15:84664594	9.64980773314059e-10	4222	4947	0.993351024275028	0.912372864436193	83633990	85633957	ENSG00000275120.2	AC048382.5	lncRNA	84633988	-1	27644	2588	-30606	2	1	2	83633990	85633957	1999967	78402
SCZ_Pardiñas_29483656_1	SCZ (Pardiñas, EUR)	PSD	CM_CD8_UT	CD8_CM_UT	CD8	Sorted cell	ENSG00000218052	ADAMTS7P4	4274	1.13417466889053e-06	0.000164074746512795	0.00686171134789608	0.992644992622832	0.000328087108091047	15:84664594	rs12908161	chr15.4		15	84664594	15:85295405	1.24581e-07	15:84664594	9.64980773314059e-10	5448	6376	0.975578320055464	0.957374938833376	84386630	86330053	ENSG00000218052.5	ADAMTS7P4	transcribed_unprocessed_pseudogene	85270892	-1	606298	-24513	606298	10	0	10	84361096	86330053	1968957	78396
SCZ_Pardiñas_29483656_1	SCZ (Pardiñas, EUR)	PSD	CM_CD8_UT	CD8_CM_UT	CD8	Sorted cell	ENSG00000176700	SCAND2P	3222	5.34951897502532e-07	0.000112408172909114	0.00472990614430411	0.99388140367084	0.0012757470600488	15:84806000	rs35630683	chr15.4		15	84806000	15:84617102	3.34189e-11	15:84664594	9.64980773314059e-10	4217	4945	0.999154597402047	0.912372861449381	83631902	85631231	ENSG00000176700.19	SCAND2P	transcribed_unprocessed_pseudogene	84631963	1	174037	-14861	32631	8	0	3	83631902	85631231	1999329	78391
SCZ_Pardiñas_29483656_1	SCZ (Pardiñas, EUR)	PSD	CM_CD8_UT	CD8_CM_UT	CD8	Sorted cell	ENSG00000157823	AP3S2	4132	4.14946674918822e-22	2.46651134463426e-06	1.68231801363709e-16	0.999997521761786	1.17268684398044e-08	15:89883457	rs8027198	chr15.5		15	89883457	15:89877441	3.58053e-25	15:90873320	2.5594392518066e-12	6048	5545	0.999999999999994	0.999999559681921	88894864	90894158	ENSG00000157823.16	AP3S2	protein_coding	89893994	-1	10537	16553	-979326	1	1	35	88894864	90894158	1999294	78387
SCZ_Pardiñas_29483656_1	SCZ (Pardiñas, EUR)	PSD	CM_CD8_UT	CD8_CM_UT	CD8	Sorted cell	ENSG00000140575	IQGAP1	3911	3.90137038526939e-08	2.42600754377282e-06	0.015817269894661	0.983571535109882	0.000608729974208596	15:90873320	rs17514846	chr15.5		15	90873320	15:90523683	5.52257e-11	15:90873320	2.5594392518066e-12	5692	5732	0.994078498670364	0.999999716575372	89389177	91387254	ENSG00000140575.12	IQGAP1	protein_coding	90388242	1	485078	135441	485078	13	1	13	89389177	91387254	1998077	78386
SCZ_Pardiñas_29483656_1	SCZ (Pardiñas, EUR)	PSD	CM_CD8_UT	CD8_CM_UT	CD8	Sorted cell	ENSG00000182054	IDH2	3859	8.38910035281201e-07	1.59299788645756e-06	0.340119246347281	0.645820924779353	0.0140573969654444	15:90873320	rs17514846	chr15.5		15	90873320	15:90093292	2.29013e-11	15:90873320	2.5594392518066e-12	5711	5496	0.922624451263802	0.999999520750269	89102711	91102181	ENSG00000182054.9	IDH2	protein_coding	90102468	-1	-770852	9176	-770852	27	0	27	89102711	91102181	1999470	78392
SCZ_Pardiñas_29483656_1	SCZ (Pardiñas, EUR)	PSD	CM_CD8_UT	CD8_CM_UT	CD8	Sorted cell	ENSG00000259677	AC027176.2	4164	3.05853415325711e-08	4.8461015665766e-06	0.00627051200538975	0.993532351421607	0.000192259886096572	15:90873320	rs17514846	chr15.5		15	90873320	15:89879754	1.86428e-08	15:90873320	2.5594392518066e-12	6088	5574	0.998343721106633	0.999999134239082	88878096	90875493	ENSG00000259677.1	AC027176.2	processed_pseudogene	89876540	1	996780	3214	996780	37	0	37	88877070	90876205	1999135	78400
SCZ_Pardiñas_29483656_1	SCZ (Pardiñas, EUR)	PSD	CM_CD8_UT	CD8_CM_UT	CD8	Sorted cell	ENSG00000183208	GDPGP1	3856	2.01249736389613e-10	2.46630256869988e-06	8.15926351664481e-05	0.999912486434359	3.45442665612926e-06	15:90883330	rs4702	chr15.5		15	90883330	15:90242317	3.98461e-10	15:90873320	2.5594392518066e-12	5676	5608	0.999979572927119	0.999999532089598	89233963	91233598	ENSG00000183208.12	GDPGP1	protein_coding	90234209	1	649121	8108	639111	21	0	21	89233963	91233598	1999635	78393
SCZ_Pardiñas_29483656_1	SCZ (Pardiñas, EUR)	PSD	CM_CD8_UT	CD8_CM_UT	CD8	Sorted cell	ENSG00000259746	HSPE1P3	4031	4.29010610336044e-08	2.42240366563771e-06	0.0173932963337138	0.982109564124973	0.000494674236585498	15:90883330	rs4702	chr15.5		15	90883330	15:90603982	3.76321e-08	15:90873320	2.5594392518066e-12	5780	5930	0.996384931413673	0.999999717098851	89635028	91634398	ENSG00000259746.1	HSPE1P3	processed_pseudogene	90634725	1	248605	-30743	238595	7	2	7	89635028	91634398	1999370	78401
SCZ_Pardiñas_29483656_1	SCZ (Pardiñas, EUR)	PSD	CM_CD8_UT	CD8_CM_UT	CD8	Sorted cell	ENSG00000166965	RCCD1	3968	1.83014358452647e-12	2.46652021611668e-06	7.41991660907008e-07	0.999996637820196	1.53666096520326e-07	15:90981967	rs2301826	chr15.5		15	90981967	15:90956583	1.86983e-12	15:90873320	2.5594392518066e-12	5862	5870	0.993372459295477	0.999999748640853	89956987	91954835	ENSG00000166965.12	RCCD1	protein_coding	90954884	1	27083	1699	-81564	2	1	5	89955488	91954835	1999347	78389
SCZ_Pardiñas_29483656_1	SCZ (Pardiñas, EUR)	PSD	CM_CD8_UT	CD8_CM_UT	CD8	Sorted cell	ENSG00000258551	RP11-661P17.1	4142	2.62666318459563e-13	2.46652181869086e-06	1.06492323616826e-07	0.999997415955828	1.1029767119679e-08	15:91484544	rs4429270	chr15.5		15	91484544	15:91484544	5.97792e-15	15:90873320	2.5594392518066e-12	6000	6159	0.999999726013226	0.999999717797689	90408817	92408318	ENSG00000258551.5	CRAT37	lncRNA	91408719	1	75825	75825	-535399	1	1	14	90408714	92408318	1999604	78398
SCZ_Pardiñas_29483656_1	SCZ (Pardiñas, EUR)	PSD	CM_CD8_UT	CD8_CM_UT	CD8	Sorted cell	ENSG00000153048	CARHSP1	6547	1.54252632478718e-09	0.00247977756465783	6.20494649455171e-07	0.997512109111289	7.49128687633243e-06	16:8812590	rs67497537	chr16.1		16	8812590	16:8812590	1.48572e-16	16:9806200	6.29765791908691e-09	8501	9916	0.990847788717838	0.98783493795472	7869156	9868822	ENSG00000153048.10	CARHSP1	protein_coding	8869006	-1	56416	56416	-937194	1	1	9	7869156	9868822	1999666	78407
SCZ_Pardiñas_29483656_1	SCZ (Pardiñas, EUR)	PSD	CM_CD8_UT	CD8_CM_UT	CD8	Sorted cell	ENSG00000103381	CPPED1	6643	2.09447548388656e-06	7.85406760616714e-05	0.0259388895361726	0.972679071498542	0.00130140381373991	16:13655408	rs7499750	chr16.2		16	13655408	16:12790962	7.23991e-10	16:13655408	4.32408554681857e-10	8538	8729	0.994975024930952	0.9999642873068	11804164	13803756	ENSG00000103381.11	CPPED1	protein_coding	12803887	-1	-851521	12925	-851521	2	0	2	11804164	13803756	1999592	78405
SCZ_Pardiñas_29483656_1	SCZ (Pardiñas, EUR)	PSD	CM_CD8_UT	CD8_CM_UT	CD8	Sorted cell	ENSG00000254634	SMG1P6	1563	7.82819166569035e-28	1.36208411866743e-07	5.74721523342689e-21	0.999999863355045	4.36541710053477e-10	16:29407346	rs7201540	chr16.3		16	29407346	16:29590804	1.6846e-30	16:29954956	5.37311576599373e-13	2653	2439	0.996016242620859	0.98702333381018	28473820	30446894	ENSG00000254634.4	SMG1P6	transcribed_unprocessed_pseudogene	29447026	-1	39680	-143778	-507930	0	8	33	28453419	30446894	1993475	78418
SCZ_Pardiñas_29483656_1	SCZ (Pardiñas, EUR)	PSD	CM_CD8_UT	CD8_CM_UT	CD8	Sorted cell	ENSG00000185905	C16orf54	1445	3.38887504880953e-23	1.3620841186895e-07	2.4880068243132e-16	0.999999862423155	1.36843319489718e-09	16:29739626	rs78520265	chr16.3		16	29739626	16:29737873	1.09764e-31	16:29954956	5.37311576599373e-13	2544	2355	0.961565074973181	0.98702332419249	28812434	30745953	ENSG00000185905.3	C16orf54	protein_coding	29745990	-1	6364	8117	-208966	1	1	17	28747618	30745953	1998335	78417
SCZ_Pardiñas_29483656_1	SCZ (Pardiñas, EUR)	PSD	CM_CD8_UT	CD8_CM_UT	CD8	Sorted cell	ENSG00000284671	AC009093.9	1625	1.14285923889319e-10	1.36092016121762e-07	0.000839041949703264	0.999133580350614	2.72414933811597e-05	16:29954956	rs11646127	chr16.3		16	29954956	16:29124073	3.32682e-10	16:29954956	5.37311576599373e-13	3030	2474	0.956499302536735	0.987023217161181	28075133	30072731	ENSG00000284671.1	AC009093.9	transcribed_unprocessed_pseudogene	29075022	1	879934	49051	879934	45	2	45	28075133	30072731	1997598	78420
SCZ_Pardiñas_29483656_1	SCZ (Pardiñas, EUR)	PSD	CM_CD8_UT	CD8_CM_UT	CD8	Sorted cell	ENSG00000183604	SMG1P5	1059	1.38805827033801e-29	1.36208411142669e-07	1.01906926990911e-22	0.999999849147355	1.4644237565026e-08	16:30320409	rs8048666	chr16.3		16	30320409	16:30308986	4.53862e-36	16:29954956	5.37311576599373e-13	1913	1936	0.949427367340438	0.987023321721314	29335469	31335023	ENSG00000183604.14	SMG1P5	transcribed_unprocessed_pseudogene	30335054	-1	14645	26068	380098	0	0	27	29335469	31335023	1999554	78415
SCZ_Pardiñas_29483656_1	SCZ (Pardiñas, EUR)	PSD	CM_CD8_UT	CD8_CM_UT	CD8	Sorted cell	ENSG00000159648	SPMIP8	5040	3.78355073074893e-29	1.39535858920262e-05	2.71148777247296e-24	0.999985997735186	4.86789240518899e-08	16:57986797	rs8055657	chr16.4		16	57986797	16:57986797	1.04182e-33	16:58511522	2.25016349530449e-10	6802	6929	0.999909323572868	0.999977501415476	56976916	58976424	ENSG00000159648.11	TEPP	protein_coding	57976544	1	10253	10253	534978	0	0	13	56976916	58976424	1999508	78409
SCZ_Pardiñas_29483656_1	SCZ (Pardiñas, EUR)	PSD	CM_CD8_UT	CD8_CM_UT	CD8	Sorted cell	ENSG00000159618	ADGRG5	4848	4.75588807516621e-09	7.03222702247723e-05	6.76203589938483e-05	0.999858922862866	3.12975202718359e-06	16:58511522	rs42945	chr16.4		16	58511522	16:57534036	1.30589e-11	16:58511522	2.25016349530449e-10	6540	6668	0.995979353652487	0.999986616594935	56542441	58541585	ENSG00000159618.15	ADGRG5	protein_coding	57542643	1	968879	-8607	968879	25	1	25	56542441	58541585	1999144	78408
SCZ_Pardiñas_29483656_1	SCZ (Pardiñas, EUR)	PSD	CM_CD8_UT	CD8_CM_UT	CD8	Sorted cell	ENSG00000101751	POLI	4201	5.27580340436192e-28	2.60881614036311e-08	2.02229784795385e-20	0.999999973843025	6.88113190955229e-11	18:54333245	rs3933617	chr18.1		18	54333245	18:54269477	3.08076e-31	18:55083457	8.3491670131588e-14	5569	6361	0.999964298425362	0.999353045453846	53269632	55269159	ENSG00000101751.10	POLI	protein_coding	54269517	1	63728	-40	813940	1	0	7	53269446	55269159	1999713	78438
SCZ_Pardiñas_29483656_1	SCZ (Pardiñas, EUR)	PSD	CM_CD8_UT	CD8_CM_UT	CD8	Sorted cell	ENSG00000064490	RFXANK	3418	1.97701646593081e-14	4.34861181008272e-07	4.54631407168776e-08	0.999999514671757	5.00390235830363e-09	19:19192993	rs1050483	chr19.1		19	19192993	19:19192993	4.91566e-17	19:19373486	6.57058657082489e-12	4835	5111	0.999988953352605	0.997153308943163	18193890	20191585	ENSG00000064490.13	RFXANK	protein_coding	19192258	1	735	735	181228	0	0	5	18192914	20191935	1999021	78442
SCZ_Pardiñas_29483656_1	SCZ (Pardiñas, EUR)	PSD	CM_CD8_UT	CD8_CM_UT	CD8	Sorted cell	ENSG00000105669	COPE	3322	2.96381982599732e-08	4.04021346620243e-07	0.0681555056804538	0.929075202721331	0.00276885793867084	19:19373486	rs2905432	chr19.1		19	19373486	19:18881219	7.37462e-13	19:19373486	6.57058657082489e-12	4741	4958	0.978853561617392	0.997153301016767	17919445	19918301	ENSG00000105669.13	COPE	protein_coding	18919387	-1	-454099	38168	-454099	18	3	18	17919445	19918301	1998856	78448
SCZ_Pardiñas_29483656_1	SCZ (Pardiñas, EUR)	PSD	CM_CD8_UT	CD8_CM_UT	CD8	Sorted cell	ENSG00000130511	SSBP4	3711	3.58766155976623e-07	6.73455810556948e-07	0.343009961532105	0.64385288923226	0.0131361170136693	19:19373486	rs2905432	chr19.1		19	19373486	19:18520821	7.37533e-09	19:19373486	6.57058657082489e-12	4984	5483	0.940797877599531	0.998495954377683	17418951	19418012	ENSG00000130511.15	SSBP4	protein_coding	18419398	1	954088	101423	954088	38	2	38	17418951	19418012	1999061	78450
SCZ_Pardiñas_29483656_1	SCZ (Pardiñas, EUR)	PSD	CM_CD8_UT	CD8_CM_UT	CD8	Sorted cell	ENSG00000256771	ZNF253	3389	3.11204504444728e-11	4.34827948619691e-07	7.15640675302962e-05	0.999923070770972	4.93030242720723e-06	19:19373486	rs2905432	chr19.1		19	19373486	19:19866179	7.2217e-12	19:19373486	6.57058657082489e-12	5104	6226	0.979929081212131	0.997153293091878	18866275	20859677	ENSG00000256771.3	ZNF253	protein_coding	19865882	1	-492396	297	-492396	20	0	20	18866275	20859677	1993402	78459
SCZ_Pardiñas_29483656_1	SCZ (Pardiñas, EUR)	PSD	CM_CD8_UT	CD8_CM_UT	CD8	Sorted cell	ENSG00000267419	ZNF56P	3461	1.63636769462634e-10	4.34693663845109e-07	0.000376296379412733	0.999614264256081	9.00450720407124e-06	19:19373486	rs2905432	chr19.1		19	19373486	19:19790327	2.12137e-10	19:19373486	6.57058657082489e-12	5205	5179	0.999915987207786	0.997153308238848	18776867	20663465	ENSG00000267419.2	AC011477.1	transcribed_unprocessed_pseudogene	19833473	1	-459987	-43146	-459987	18	2	18	18776867	20663465	1886598	78461
SCZ_Pardiñas_29483656_1	SCZ (Pardiñas, EUR)	PSD	CM_CD8_UT	CD8_CM_UT	CD8	Sorted cell	ENSG00000268030	AC005253.2	3481	2.95335935600972e-14	4.35931678188507e-07	6.77481818281457e-08	0.999999493400424	2.91968588747435e-09	19:19373486	rs2905432	chr19.1		19	19373486	19:18569668	6.78529e-14	19:19373486	6.57058657082489e-12	4872	5281	0.999999740788122	0.999368185449277	17561773	19561508	ENSG00000268030.1	AC005253.1	lncRNA	18561560	-1	-811926	-8108	-811926	30	1	30	17561773	19561508	1999735	78462
SCZ_Pardiñas_29483656_1	SCZ (Pardiñas, EUR)	PSD	CM_CD8_UT	CD8_CM_UT	CD8	Sorted cell	ENSG00000268070	AC006539.2	3201	5.72824249043967e-09	4.28810670847448e-07	0.0131725706324663	0.986084362028845	0.000742632799774385	19:19373486	rs2905432	chr19.1		19	19373486	19:20036890	1.69419e-07	19:19373486	6.57058657082489e-12	4789	5917	0.971261996576611	0.997153299897521	19034384	20859677	ENSG00000268070.1	AC006539.2	processed_pseudogene	20033444	1	-659958	3446	-659958	24	0	24	19034384	20859677	1825293	78463
SCZ_Pardiñas_29483656_1	SCZ (Pardiñas, EUR)	PSD	CM_CD8_UT	CD8_CM_UT	CD8	Sorted cell	ENSG00000089639	GMIP	3618	1.05182913146131e-07	3.2373480796106e-07	0.241876869374807	0.744427764628816	0.0136949370786562	19:19457850	rs4808203	chr19.1		19	19457850	19:19642483	1.13706e-08	19:19373486	6.57058657082489e-12	5404	5464	0.920541992579805	0.997153306573702	18643727	20642746	ENSG00000089639.10	GMIP	protein_coding	19643657	-1	185807	1174	270171	8	0	10	18643727	20643302	1999575	78444
SCZ_Pardiñas_29483656_1	SCZ (Pardiñas, EUR)	PSD	CM_CD8_UT	CD8_CM_UT	CD8	Sorted cell	ENSG00000181896	ZNF101	3634	7.41786681516953e-08	3.54636805721144e-07	0.170580025604712	0.815489010661751	0.0139305349180617	19:19457850	rs4808203	chr19.1		19	19457850	19:19655966	3.25783e-07	19:19373486	6.57058657082489e-12	5425	5466	0.920652113044572	0.997153306634447	18669959	20663465	ENSG00000181896.11	ZNF101	protein_coding	19668839	1	-210989	-12873	-295353	10	1	12	18668989	20663465	1994476	78455
SCZ_Pardiñas_29483656_1	SCZ (Pardiñas, EUR)	PSD	CM_CD8_UT	CD8_CM_UT	CD8	Sorted cell	ENSG00000250067	YJEFN3	3218	7.74400937998228e-11	1.49776704843912e-07	0.000178079943805763	0.343110581692011	0.656711188510039	19:19457850	rs4808203	chr19.1		19	19457850	19:19533098	2.93992e-12	19:19373486	6.57058657082489e-12	4963	5062	0.985055121197337	0.997153307105178	18529550	20528764	ENSG00000250067.11	YJEFN3	protein_coding	19528911	1	-71061	4187	-155425	3	0	5	18529550	20528764	1999214	78457
SCZ_Pardiñas_29483656_1	SCZ (Pardiñas, EUR)	PSD	CM_CD8_UT	CD8_CM_UT	CD8	Sorted cell	ENSG00000267383	CTC-260E6.6	3242	2.0317251282319e-11	4.35316806171349e-07	4.66700536345883e-05	0.999951141939945	1.75266929763618e-06	19:19457850	rs4808203	chr19.1		19	19457850	19:20235490	7.02684e-11	19:19373486	6.57058657082489e-12	4764	6870	0.966265367337949	0.997159668299632	19322150	21321089	ENSG00000267383.6	AC011447.3	lncRNA	20321305	-1	863455	85815	947819	30	1	32	19322150	21321089	1998939	78460
SCZ_Pardiñas_29483656_1	SCZ (Pardiñas, EUR)	PSD	CM_CD8_UT	CD8_CM_UT	CD8	Sorted cell	ENSG00000256229	ZNF486	3190	7.50420879534328e-15	4.34861198927772e-07	1.72565531358831e-08	0.999999545675561	2.20667751706127e-09	19:20140267	rs142492786	chr19.1		19	20140267	19:20140267	1.70538e-15	19:19373486	6.57058657082489e-12	4776	6816	0.997486126529027	0.997153288483501	19167299	21167059	ENSG00000256229.7	ZNF486	protein_coding	20167214	1	-26947	-26947	-793728	1	1	29	19167299	21167059	1999760	78458
SCZ_Pardiñas_29483656_1	SCZ (Pardiñas, EUR)	PSD	CM_CD8_UT	CD8_CM_UT	CD8	Sorted cell	ENSG00000131400	NAPSA	3795	2.31814816238526e-07	1.24112238812825e-05	0.0183266931681885	0.981199051845496	0.000461611947618476	19:49648885	rs7508148	chr19.3		19	49648885	19:50406132	6.81679e-08	19:49648885	4.0214040454211e-11	5447	5448	0.974084570140121	0.999259091956773	49366041	51365472	ENSG00000131400.7	NAPSA	protein_coding	50365639	-1	716754	-40493	716754	34	3	34	49366041	51365671	1999630	78451
SCZ_Pardiñas_29483656_1	SCZ (Pardiñas, EUR)	PSD	CM_CD8_UT	CD8_CM_UT	CD8	Sorted cell	ENSG00000161671	EMC10	3839	3.27496593430163e-07	1.23107524452134e-05	0.0258910513669043	0.973255232017043	0.000841078367013346	19:49648885	rs7508148	chr19.3		19	49648885	19:50481781	2.19226e-08	19:49648885	4.0214040454211e-11	5555	5491	0.963080951081237	0.999259271357739	49476636	51476253	ENSG00000161671.16	EMC10	protein_coding	50476507	1	-827622	5274	-827622	41	1	41	49476636	51476253	1999617	78454
SCZ_Pardiñas_29483656_1	SCZ (Pardiñas, EUR)	PSD	CM_CD8_UT	CD8_CM_UT	CD8	Sorted cell	ENSG00000087076	HSD17B14	4063	2.93827692588966e-06	9.61744270459853e-06	0.232305683378589	0.760358407364309	0.00732335353747165	19:49665670	rs2304205	chr19.3		19	49665670	19:48835841	2.25672e-07	19:49648885	4.0214040454211e-11	5594	6082	0.938003712353464	0.999205590161169	47836836	49835196	ENSG00000087076.8	HSD17B14	protein_coding	48836491	-1	-829179	650	-812394	55	0	55	47836836	49835527	1998691	78443
SCZ_Pardiñas_29483656_1	SCZ (Pardiñas, EUR)	PSD	CM_CD8_UT	CD8_CM_UT	CD8	Sorted cell	ENSG00000104870	FCGRT	3555	1.05122094947626e-06	1.15541762731121e-05	0.0831114705105009	0.913487747394747	0.00338817669752895	19:49665670	rs2304205	chr19.3		19	49665670	19:49471129	2.046e-08	19:49648885	4.0214040454211e-11	5145	5430	0.960050871888566	0.999205807374111	48510834	50506063	ENSG00000104870.12	FCGRT	protein_coding	49512661	1	153009	-41532	136224	7	7	7	48506819	50506172	1999353	78447
SCZ_Pardiñas_29483656_1	SCZ (Pardiñas, EUR)	PSD	CM_CD8_UT	CD8_CM_UT	CD8	Sorted cell	ENSG00000161618	ALDH16A1	3544	1.26308060882758e-06	1.12312301466931e-05	0.0998614769495848	0.887937343021481	0.0121886857181795	19:49665670	rs2304205	chr19.3		19	49665670	19:49468339	9.29995e-09	19:49648885	4.0214040454211e-11	5110	5423	0.98218873589182	0.999205819097592	48453500	50451327	ENSG00000161618.9	ALDH16A1	protein_coding	49453225	1	212445	15114	195660	16	1	16	48453376	50452508	1999132	78452
SCZ_Pardiñas_29483656_1	SCZ (Pardiñas, EUR)	PSD	CM_CD8_UT	CD8_CM_UT	CD8	Sorted cell	ENSG00000104805	NUCB1	3974	3.96614891272417e-07	1.22286790215591e-05	0.0313571169549589	0.96681866897966	0.00181158877146814	19:49665763	rs2304204	chr19.3		19	49665763	19:48900308	4.95741e-16	19:49648885	4.0214040454211e-11	5526	5885	0.994608711460937	0.999205676185069	47901208	49899756	ENSG00000104805.15	NUCB1	protein_coding	48900312	1	765451	-4	748573	51	0	51	47900712	49899991	1999279	78445
SCZ_Pardiñas_29483656_1	SCZ (Pardiñas, EUR)	PSD	CM_CD8_UT	CD8_CM_UT	CD8	Sorted cell	ENSG00000104863	LIN7B	3734	7.87561025337728e-08	1.25602701626142e-05	0.00622660451171201	0.993036962728959	0.000723793733064418	19:49665763	rs2304204	chr19.3		19	49665763	19:49115762	3.03283e-10	19:49648885	4.0214040454211e-11	5308	5606	0.994874612926074	0.999205704986891	48115454	50090661	ENSG00000104863.11	LIN7B	protein_coding	49114370	1	551393	1392	534515	30	0	30	48115454	50090661	1975207	78446
SCZ_Pardiñas_29483656_1	SCZ (Pardiñas, EUR)	PSD	CM_CD8_UT	CD8_CM_UT	CD8	Sorted cell	ENSG00000126467	TSKS	3501	5.16984863241468e-23	1.26487858952577e-05	4.08717728289144e-18	0.999987311795478	3.94186284870646e-08	19:49762292	rs3745477	chr19.3		19	49762292	19:49762292	3.92499e-27	19:49648885	4.0214040454211e-11	5165	5197	1	0.999258597927919	48763679	50762199	ENSG00000126467.10	TSKS	protein_coding	49763306	-1	1014	1014	114421	0	0	6	48763573	50762199	1998626	78449
SCZ_Pardiñas_29483656_1	SCZ (Pardiñas, EUR)	PSD	CM_CD8_UT	CD8_CM_UT	CD8	Sorted cell	ENSG00000161643	SIGLEC16	3736	1.54102977002969e-12	1.26488319360432e-05	1.21830204938249e-07	0.999987032282046	1.97054271731969e-07	19:49974133	rs4802644	chr19.3		19	49974133	19:49968978	5.05297e-13	19:49648885	4.0214040454211e-11	5394	5432	0.923429537086533	0.999258723833712	48970770	50969132	ENSG00000161643.12	SIGLEC16	protein_coding	49969600	1	4533	-622	-320715	0	0	23	48970252	50969132	1998880	78453
SCZ_Pardiñas_29483656_1	SCZ (Pardiñas, EUR)	PSD	CM_CD8_UT	CD8_CM_UT	CD8	Sorted cell	ENSG00000196756	SNHG17	3530	3.62016080289882e-33	1.23192457146016e-10	2.93862212534672e-23	0.999999999876323	4.91644747443028e-13	20:38430427	rs788343	chr20.1		20	38430427	20:38420312	2.42171e-35	20:38824551	7.87320048503165e-17	5080	4796	0.999338128810339	0.999999992163672	37438840	39434161	ENSG00000196756.11	SNHG17	lncRNA	38435381	-1	4954	15069	-389170	1	3	9	37435748	39435022	1999274	78465
SCZ_Pardiñas_29483656_1	SCZ (Pardiñas, EUR)	PSD	CM_CD8_UT	CD8_CM_UT	CD8	Sorted cell	ENSG00000101442	ACTR5	3601	1.35178011008605e-18	1.21168413444302e-10	1.0972912962669e-08	0.983537142121956	0.016462846783963	20:38797937	rs6071524	chr20.1		20	38797937	20:38777103	9.75212e-15	20:38824551	7.87320048503165e-17	4856	4906	0.999921320138216	0.999999992162684	37748660	39748242	ENSG00000101442.9	ACTR5	protein_coding	38748460	1	49477	28643	76091	1	1	2	37748660	39748247	1999587	78464
SCZ_Pardiñas_29483656_1	SCZ (Pardiñas, EUR)	PSD	CM_CD8_UT	CD8_CM_UT	CD8	Sorted cell	ENSG00000277034	SNORA71	3518	2.94800692641661e-11	9.21677100798838e-11	0.239300927536314	0.748135207763127	0.0125638645789098	20:38824551	rs6065094	chr20.1		20	38824551	20:38416798	2.53271e-07	20:38824551	7.87320048503165e-17	5072	4786	0.902925522696835	0.999999992163638	37422483	39420936	ENSG00000277034.1	SNORA71	snoRNA	38421774	-1	-402777	4976	-402777	12	1	12	37422483	39420936	1998453	78466
SCZ_Pardiñas_29483656_1	SCZ (Pardiñas, EUR)	PSD	CM_CD8_UT	CD8_CM_UT	CD8	Sorted cell	ENSG00000100311	PDGFB	2695	8.09749677678291e-08	3.91449387940263e-07	0.170165894091957	0.822601919471836	0.00723171401185182	22:39571425	rs5757730	chr22.1		22	39571425	22:39236915	1.55864e-09	22:39571425	1.76961633788968e-12	3924	4517	0.977647936773213	0.978850121232579	38244835	40244512	ENSG00000100311.16	PDGFB	protein_coding	39244982	-1	-326443	8067	-326443	12	1	12	38244835	40244512	1999677	78469
SCZ_Pardiñas_29483656_1	SCZ (Pardiñas, EUR)	PSD	CM_CD8_UT	CD8_CM_UT	CD8	Sorted cell	ENSG00000100321	SYNGR1	2640	1.72779787010584e-08	4.57702557081604e-07	0.0363090321438778	0.961841268775475	0.00184922410011105	22:39571425	rs5757730	chr22.1		22	39571425	22:39343182	5.03852e-11	22:39571425	1.76961633788968e-12	3821	4459	0.983998863453609	0.978850098731701	38350364	40349177	ENSG00000100321.14	SYNGR1	protein_coding	39349991	1	221434	-6809	221434	7	0	7	38349944	40349177	1999233	78470
SCZ_Pardiñas_29483656_1	SCZ (Pardiñas, EUR)	PSD	CM_CD8_UT	CD8_CM_UT	CD8	Sorted cell	ENSG00000221890	NPTXR	2956	8.43076196766134e-09	4.67084039400966e-07	0.0177169334866107	0.981558331066689	0.000724259931897492	22:39571425	rs5757730	chr22.1		22	39571425	22:38824355	6.23754e-12	22:39571425	1.76961633788968e-12	4248	4744	0.997061198838294	0.978850131089422	37845425	39843606	ENSG00000221890.3	NPTXR	protein_coding	38844028	-1	-727397	19673	-727397	29	0	29	37844163	39843606	1999443	78471
SCZ_Pardiñas_29483656_1	SCZ (Pardiñas, EUR)	PSD	CM_CD8_UT	CD8_CM_UT	CD8	Sorted cell	ENSG00000225720	RP4-742C19.12	2927	4.79534078758339e-08	4.2618396269999e-07	0.100772308116974	0.895602541612339	0.00362467613331782	22:39571425	rs5757730	chr22.1		22	39571425	22:39103205	4.02291e-08	22:39571425	1.76961633788968e-12	4205	4714	0.986518204288448	0.978850121285019	38091708	40089023	ENSG00000225720.6	AL031846.1	transcribed_unprocessed_pseudogene	39091586	1	479839	11619	479839	18	1	18	38091708	40089424	1997716	78472
SCZ_Pardiñas_29483656_1	SCZ (Pardiñas, EUR)	PSD	CM_CD8_UT	CD8_CM_UT	CD8	Sorted cell	ENSG00000239713	APOBEC3G	2943	2.47356263578782e-08	4.49920317093155e-07	0.0519810013804027	0.945485793979774	0.00253272998387859	22:39571425	rs5757730	chr22.1		22	39571425	22:39086804	1.59879e-16	22:39571425	1.76961633788968e-12	4231	4732	0.991874563376988	0.978850121379356	38077391	40076395	ENSG00000239713.8	APOBEC3G	protein_coding	39077275	1	494150	9529	494150	19	0	19	38077027	40076395	1999368	78473
SCZ_Pardiñas_29483656_1	SCZ (Pardiñas, EUR)	PSD	CM_CD8_UT	CD8_CM_UT	CD8	Sorted cell	ENSG00000243811	APOBEC3D	2969	7.78281811218039e-13	4.75857943470172e-07	1.63553036128058e-06	0.999997819396847	6.92140687212202e-08	22:39571425	rs5757730	chr22.1		22	39571425	22:39033658	5.12264e-14	22:39571425	1.76961633788968e-12	4251	4756	0.989257978781015	0.978850122323508	38021503	40019705	ENSG00000243811.8	APOBEC3D	protein_coding	39021127	1	550298	12531	550298	22	0	22	38021503	40019705	1998202	78474
SCZ_Pardiñas_29483656_1	SCZ (Pardiñas, EUR)	PSD	CM_CD8_UT	CD8_CM_UT	CD8	Sorted cell	ENSG00000272669	AL021707.6	2961	3.0039151488537e-12	4.75855556055766e-07	6.31261623409279e-06	0.999992795031154	4.16494052566235e-07	22:39571425	rs5757730	chr22.1		22	39571425	22:38575945	2.02425e-11	22:39571425	1.76961633788968e-12	4265	4822	0.989175498130087	0.978850131004553	37744345	39742278	ENSG00000272669.1	AL021707.6	lncRNA	38742625	1	828800	-166680	828800	33	13	33	37744086	39742278	1998192	78475
SCZ_Pardiñas_29483656_1	SCZ (Pardiñas, EUR)	PSD	EM_CD8_UT	CD8_EM_UT	CD8	Sorted cell	ENSG00000049247	UTS2	3526	5.73520235139382e-42	0.000532733816206175	1.07598322037626e-38	0.999463677002819	3.58918097374262e-06	1:7910032	rs664689	chr1.2		1	7910032	1:7910032	2.9962e-50	1:8443182	3.78917778316889e-09	4951	5025	1	0.996395081495005	6853827	8853353	ENSG00000049247.13	UTS2	protein_coding	7853065	-1	-56967	-56967	-590117	0	0	9	6853827	8853353	1999526	85815
SCZ_Pardiñas_29483656_1	SCZ (Pardiñas, EUR)	PSD	EM_CD8_UT	CD8_EM_UT	CD8	Sorted cell	ENSG00000049249	TNFRSF9	3585	1.75045448490679e-14	0.000532722181178625	3.28410384450188e-11	0.999463261847607	4.01593835561918e-06	1:7930126	rs226486	chr1.2		1	7930126	1:7930126	1.55605e-18	1:8443182	3.78917778316889e-09	5025	5082	0.999857011253375	0.996392427530878	6943205	8942415	ENSG00000049249.8	TNFRSF9	protein_coding	7940839	-1	10713	10713	-502343	0	0	8	6943205	8942570	1999365	85816
SCZ_Pardiñas_29483656_1	SCZ (Pardiñas, EUR)	PSD	EM_CD8_UT	CD8_EM_UT	CD8	Sorted cell	ENSG00000284747	AL034417.4	3617	3.64680583715582e-23	0.000532723282512265	6.84193298891618e-20	0.999465601164617	1.67555286828752e-06	1:7982766	rs161802	chr1.2		1	7982766	1:7976015	4.16075e-27	1:8443182	3.78917778316889e-09	5064	5119	0.956658003342878	0.996392564593146	6991892	8989589	ENSG00000284747.1	AL034417.4	lncRNA	7991134	1	-8368	-15119	452048	1	1	5	6991892	8990352	1998460	85834
SCZ_Pardiñas_29483656_1	SCZ (Pardiñas, EUR)	PSD	EM_CD8_UT	CD8_EM_UT	CD8	Sorted cell	ENSG00000142599	RERE	3495	9.21502316156535e-09	0.000413783295821573	1.72886028214492e-05	0.775864808273975	0.22370411061236	1:8429242	rs301799	chr1.2		1	8429242	1:8429242	3.30972e-18	1:8443182	3.78917778316889e-09	5116	4895	0.990582448589945	0.996396755486956	7817874	9815944	ENSG00000142599.17	RERE	protein_coding	8817640	-1	388398	388398	374458	2	2	2	7817874	9817121	1999247	85824
SCZ_Pardiñas_29483656_1	SCZ (Pardiñas, EUR)	PSD	EM_CD8_UT	CD8_EM_UT	CD8	Sorted cell	ENSG00000049246	PER3	3521	3.16164013767156e-05	0.000499881379920083	0.0593151628743797	0.937816969722127	0.00233636962219698	1:8443182	rs301818	chr1.2		1	8443182	1:7910032	3.14e-07	1:8443182	3.78917778316889e-09	4952	5058	0.950960924460803	0.996396093280312	6784770	8779241	ENSG00000049246.14	PER3	protein_coding	7784291	1	658891	125741	658891	11	2	11	6784770	8783665	1998895	85814
SCZ_Pardiñas_29483656_1	SCZ (Pardiñas, EUR)	PSD	EM_CD8_UT	CD8_EM_UT	CD8	Sorted cell	ENSG00000116288	PARK7	3590	3.42047630369998e-06	0.000529138938035281	0.00641730455202975	0.992739984869203	0.000310151164428151	1:8443182	rs301818	chr1.2		1	8443182	1:7961680	1.59448e-20	1:8443182	3.78917778316889e-09	5029	5092	0.998984904861862	0.99639161089849	6954384	8953933	ENSG00000116288.12	PARK7	protein_coding	7961711	1	481471	-31	481471	7	0	7	6954384	8953933	1999549	85817
SCZ_Pardiñas_29483656_1	SCZ (Pardiñas, EUR)	PSD	EM_CD8_UT	CD8_EM_UT	CD8	Sorted cell	ENSG00000232208	RP3-477M7.5	3268	4.21112297004028e-06	0.000528206227487039	0.00790065472683293	0.990987481816647	0.000579446106061998	1:8899036	rs12732947	chr1.2		1	8899036	1:8899036	2.27196e-10	1:8443182	3.78917778316889e-09	4934	4622	0.998430662926428	0.996398691217641	7908228	9907418	ENSG00000232208.2	AL139415.1	transcribed_processed_pseudogene	8907744	-1	8708	8708	464562	0	0	6	7908228	9907418	1999190	85830
SCZ_Pardiñas_29483656_1	SCZ (Pardiñas, EUR)	PSD	EM_CD8_UT	CD8_EM_UT	CD8	Sorted cell	ENSG00000227533	SLC2A1-DT	3267	3.62072222872431e-12	5.96562842787805e-06	6.06926529735244e-07	0.999993352197232	7.52441886236312e-08	1:43572014	rs3001723	chr1.4		1	43572014	1:42946784	1.74757e-13	1:43631859	1.43668810548113e-11	4470	4596	0.958082848680281	0.999996314754214	41959825	43959042	ENSG00000227533.5	SLC2A1-AS1	lncRNA	42959078	1	612936	-12294	672781	18	2	18	41959538	43959042	1999504	85829
SCZ_Pardiñas_29483656_1	SCZ (Pardiñas, EUR)	PSD	EM_CD8_UT	CD8_EM_UT	CD8	Sorted cell	ENSG00000117394	SLC2A1	3267	4.28631267257858e-07	5.51662336721291e-06	0.0718496673147141	0.924721665779315	0.00342272165133665	1:43631859	rs2970610	chr1.4		1	43631859	1:42951479	9.83378e-11	1:43631859	1.43668810548113e-11	4470	4596	0.991153837234974	0.999996314754214	41959825	43959042	ENSG00000117394.20	SLC2A1	protein_coding	42958868	-1	-672991	7389	-672991	19	1	19	41959538	43959042	1999504	85819
SCZ_Pardiñas_29483656_1	SCZ (Pardiñas, EUR)	PSD	EM_CD8_UT	CD8_EM_UT	CD8	Sorted cell	ENSG00000117410	ATP6V0B	2908	2.64341369886015e-06	3.20656904739356e-06	0.443109016620507	0.537470550440086	0.0194145829566612	1:43631859	rs2970610	chr1.4		1	43631859	1:43975097	2.70913e-08	1:43631859	1.43668810548113e-11	4317	4533	0.918955488843089	0.999995997700083	42974530	44974345	ENSG00000117410.13	ATP6V0B	protein_coding	43974960	1	-343101	137	-343101	11	0	11	42974530	44974345	1999815	85820
SCZ_Pardiñas_29483656_1	SCZ (Pardiñas, EUR)	PSD	EM_CD8_UT	CD8_EM_UT	CD8	Sorted cell	ENSG00000236200	KDM4A-AS1	2901	7.80610685850063e-07	5.12622467207944e-06	0.130851886167383	0.859276945038389	0.00986526195887027	1:43631859	rs2970610	chr1.4		1	43631859	1:43582476	5.84444e-07	1:43631859	1.43668810548113e-11	4254	4559	0.976120409249253	0.99999601750535	42708210	44707679	ENSG00000236200.5	KDM4A-AS1	lncRNA	43707365	-1	75506	124889	75506	2	2	2	42708210	44707679	1999469	85832
SCZ_Pardiñas_29483656_1	SCZ (Pardiñas, EUR)	PSD	EM_CD8_UT	CD8_EM_UT	CD8	Sorted cell	ENSG00000254685	FPGT	3069	3.64844932805205e-13	1.45538387374444e-09	0.000250621534881512	0.999741264200434	8.11280893629838e-06	1:73302683	rs12129573	chr1.5		1	73302683	1:74207437	1.12052e-11	1:73302683	8.94713480372737e-15	4186	4469	0.986761015396669	0.998167501967485	73198339	75198170	ENSG00000254685.6	FPGT	protein_coding	74198242	1	-895559	9195	-895559	4	0	4	73198339	75198170	1999831	85833
SCZ_Pardiñas_29483656_1	SCZ (Pardiñas, EUR)	PSD	EM_CD8_UT	CD8_EM_UT	CD8	Sorted cell	ENSG00000162620	LRRIQ3	3069	6.720272695387e-43	1.45576050535746e-09	4.61633123088887e-34	0.999999998540105	4.1284841671612e-12	1:74244766	rs481387	chr1.5		1	74244766	1:74198025	3.28485e-44	1:73302683	8.94713480372737e-15	4186	4469	0.981768127249984	0.998167501967485	73198339	75198170	ENSG00000162620.15	LRRIQ3	protein_coding	74198176	-1	-46590	151	895493	3	0	2	73198339	75198170	1999831	85825
SCZ_Pardiñas_29483656_1	SCZ (Pardiñas, EUR)	PSD	EM_CD8_UT	CD8_EM_UT	CD8	Sorted cell	ENSG00000188641	DPYD	3179	8.99751176348451e-14	6.84624473951107e-13	0.115533917075142	0.879091710694248	0.00537437222983512	1:98046571	rs2660304	chr1.6		1	98046571	1:97376813	2.16613e-07	1:98046571	2.17205824100801e-18	4323	5152	0.965299633492055	0.999999999784541	96921482	98920887	ENSG00000188641.12	DPYD	protein_coding	97921034	-1	-125537	544221	-125537	0	5	0	96921482	98920887	1999405	85827
SCZ_Pardiñas_29483656_1	SCZ (Pardiñas, EUR)	PSD	EM_CD8_UT	CD8_EM_UT	CD8	Sorted cell	ENSG00000231621	ANKRD44-AS1	2512	5.41993192479615e-35	6.79432875313796e-08	6.97631187993797e-28	0.874286427976106	0.125713504080606	2:197302101	rs10931779	chr2.5		2	197302101	2:197281657	3.62317e-41	2:197439853	3.72505611278787e-13	3263	3955	0.99999999999999	0.980055527895808	196198388	198197848	ENSG00000231621.1	AC013264.1	lncRNA	197199073	1	103028	82584	240780	1	1	5	196198388	198197848	1999460	85845
SCZ_Pardiñas_29483656_1	SCZ (Pardiñas, EUR)	PSD	EM_CD8_UT	CD8_EM_UT	CD8	Sorted cell	ENSG00000115524	SF3B1	2369	1.15000584246586e-08	1.83335047885482e-08	0.148023988582089	0.234746821363387	0.617229160220963	2:197439853	rs6434928	chr2.5		2	197439853	2:197318479	4.52854e-07	2:197439853	3.72505611278787e-13	3128	3785	0.965332142300503	0.980055527027959	196435655	198434354	ENSG00000115524.15	SF3B1	protein_coding	197435028	-1	-4825	116549	-4825	0	0	0	196435655	198434354	1998699	85837
SCZ_Pardiñas_29483656_1	SCZ (Pardiñas, EUR)	PSD	EM_CD8_UT	CD8_EM_UT	CD8	Sorted cell	ENSG00000222017	AC011997.1	2287	4.58907454674875e-20	7.76855200476762e-08	5.90686600347401e-13	0.999935594019606	6.43282942846982e-05	2:197627592	rs72916919	chr2.5		2	197627592	2:197628113	2.13308e-20	2:197439853	3.72505611278787e-13	3072	3607	0.984376933627449	0.980055530541663	196695851	198693001	ENSG00000222017.1	AC011997.1	lncRNA	197640289	1	-12697	-12176	-200436	0	0	5	196695851	198693001	1997150	85843
SCZ_Pardiñas_29483656_1	SCZ (Pardiñas, EUR)	PSD	EM_CD8_UT	CD8_EM_UT	CD8	Sorted cell	ENSG00000115896	PLCL1	2375	3.28552517601146e-14	7.76874349179268e-08	4.2289914293151e-07	0.999960289658465	3.92097549221967e-05	2:198065473	rs7587251	chr2.5		2	198065473	2:198056880	3.13668e-14	2:197439853	3.72505611278787e-13	3184	3670	0.989318053086625	0.980055532134031	196806486	198802637	ENSG00000115896.15	PLCL1	protein_coding	197804593	1	260880	252287	-364740	1	1	9	196805961	198804091	1998130	85838
SCZ_Pardiñas_29483656_1	SCZ (Pardiñas, EUR)	PSD	EM_CD8_UT	CD8_EM_UT	CD8	Sorted cell	ENSG00000162972	MAIP1	2551	7.8731137978262e-16	2.47196533812227e-12	4.24487460261081e-05	0.131541857983184	0.868415693268318	2:199850665	rs2949006	chr2.6		2	199850665	2:199858593	1.53637e-10	2:199850665	3.80188049586571e-17	3658	3895	0.999894026509186	0.98941294581049	198955648	200875545	ENSG00000162972.10	MAIP1	protein_coding	199955582	1	-104917	-96989	-104917	4	3	4	198955648	200955198	1999550	85841
SCZ_Pardiñas_29483656_1	SCZ (Pardiñas, EUR)	PSD	EM_CD8_UT	CD8_EM_UT	CD8	Sorted cell	ENSG00000162972	MAIP1	2551	7.8731137978262e-16	2.47196533812227e-12	4.24487460261081e-05	0.131541857983184	0.868415693268318	2:199850665	rs2949006	chr2.7		2	199850665	2:199858593	1.53637e-10	2:199850665	3.80188049586571e-17	3658	3895	0.999894026509186	0.98941294581049	198955648	200875545	ENSG00000162972.10	MAIP1	protein_coding	199955582	1	-104917	-96989	-104917	4	3	4	198955648	200955198	1999550	85841
SCZ_Pardiñas_29483656_1	SCZ (Pardiñas, EUR)	PSD	EM_CD8_UT	CD8_EM_UT	CD8	Sorted cell	ENSG00000226124	FTCDNL1	2692	2.4657542342946e-18	1.41283518711078e-12	1.32943810977967e-07	0.0743231864391676	0.925676680615605	2:199850665	rs2949006	chr2.6	H3	2	199850665	2:199850043	1.35048e-12	2:199850665	3.80188049586571e-17	3791	3953	0.999681949699383	0.989412945810285	198852924	200850005	ENSG00000226124.6	FTCDNL1	protein_coding	199851192	-1	527	1149	527	0	0	0	198852924	200850583	1997659	85844
SCZ_Pardiñas_29483656_1	SCZ (Pardiñas, EUR)	PSD	EM_CD8_UT	CD8_EM_UT	CD8	Sorted cell	ENSG00000226124	FTCDNL1	2692	2.4657542342946e-18	1.41283518711078e-12	1.32943810977967e-07	0.0743231864391676	0.925676680615605	2:199850665	rs2949006	chr2.7		2	199850665	2:199850043	1.35048e-12	2:199850665	3.80188049586571e-17	3791	3953	0.999681949699383	0.989412945810285	198852924	200850005	ENSG00000226124.6	FTCDNL1	protein_coding	199851192	-1	527	1149	527	0	0	0	198852924	200850583	1997659	85844
SCZ_Pardiñas_29483656_1	SCZ (Pardiñas, EUR)	PSD	EM_CD8_UT	CD8_EM_UT	CD8	Sorted cell	ENSG00000135905	DOCK10	3829	4.33366439888631e-06	0.000372944871900646	0.0114776940752027	0.987742303522895	0.00040272386560244	2:224512857	rs6748341	chr2.8		2	224512857	2:225010108	2.9772e-09	2:224526579	3.90441436341213e-09	4940	5308	0.998577545841451	0.999382471960582	224042630	226041361	ENSG00000135905.18	DOCK10	protein_coding	225042468	-1	529611	32360	515889	2	0	2	224042630	226041361	1998731	85839
SCZ_Pardiñas_29483656_1	SCZ (Pardiñas, EUR)	PSD	EM_CD8_UT	CD8_EM_UT	CD8	Sorted cell	ENSG00000135919	SERPINE2	4255	7.22449093760043e-07	0.000376683247904033	0.00191343102225798	0.997658305402216	5.08578785283219e-05	2:224526579	rs11685299	chr2.8		2	224526579	2:224026123	6.06238e-10	2:224526579	3.90441436341213e-09	5869	5882	0.992021171098289	0.999381731282552	223040390	225037054	ENSG00000135919.12	SERPINE2	protein_coding	224039286	-1	-487293	13163	-487293	3	0	3	223040390	225038134	1997744	85840
SCZ_Pardiñas_29483656_1	SCZ (Pardiñas, EUR)	PSD	EM_CD8_UT	CD8_EM_UT	CD8	Sorted cell	ENSG00000168918	INPP5D	4458	5.69155692693335e-16	1.23315527753859e-10	4.61542007081465e-06	0.999995201553263	1.82903352904452e-07	2:232697487	rs4144797	chr2.9		2	232697487	2:233237298	5.061e-16	2:232697487	4.34735458156599e-16	6240	6111	0.982805819988871	0.99946717358167	232063032	234059904	ENSG00000168918.13	INPP5D	protein_coding	233060342	1	-362855	176956	-362855	5	2	5	232062014	234059904	1997890	85842
SCZ_Pardiñas_29483656_1	SCZ (Pardiñas, EUR)	PSD	EM_CD8_UT	CD8_EM_UT	CD8	Sorted cell	ENSG00000168016	TRANK1	3263	3.21759177960983e-06	1.95299461888882e-05	0.13887457169224	0.842896158246898	0.0182065225228933	3:36817092	rs75968099	chr3.3		3	36817092	3:36908471	2.89394e-08	3:36817092	9.41708079270186e-11	4649	5350	0.968994334546158	0.999534392446644	35945952	37944935	ENSG00000168016.13	TRANK1	protein_coding	36945054	-1	127962	36583	127962	2	0	2	35945952	37944935	1998983	85859
SCZ_Pardiñas_29483656_1	SCZ (Pardiñas, EUR)	PSD	EM_CD8_UT	CD8_EM_UT	CD8	Sorted cell	ENSG00000164088	PPM1M	2149	6.48766436996568e-51	4.83179232534123e-07	1.33072470778623e-44	0.991060739271921	0.00893877754885241	3:52253452	rs11717383	chr3.4		3	52253452	3:52239405	1.88144e-56	3:53141001	2.66653145165687e-12	3194	3283	1	0.998647755388619	51247137	53245733	ENSG00000164088.17	PPM1M	protein_coding	52245759	1	7693	-6354	895242	0	0	37	51247137	53245733	1998596	85858
SCZ_Pardiñas_29483656_1	SCZ (Pardiñas, EUR)	PSD	EM_CD8_UT	CD8_EM_UT	CD8	Sorted cell	ENSG00000168237	GLYCTK	2165	1.63805484025544e-28	4.83422038167802e-07	3.35996534595041e-22	0.991574674479443	0.00842484209851873	3:52253452	rs11717383	chr3.4		3	52253452	3:52239405	8.89556e-32	3:53141001	2.66653145165687e-12	3234	3301	1	0.998647776244372	51287494	53286984	ENSG00000168237.17	GLYCTK	protein_coding	52287828	1	-34376	-48423	853173	1	2	35	51287494	53286984	1999490	85860
SCZ_Pardiñas_29483656_1	SCZ (Pardiñas, EUR)	PSD	EM_CD8_UT	CD8_EM_UT	CD8	Sorted cell	ENSG00000243224	TWF2-DT	2133	3.07970300735335e-11	4.84267263106768e-07	6.31694155620519e-05	0.99329288296206	0.00664346332431592	3:52253452	rs11717383	chr3.4		3	52253452	3:52239405	1.09029e-10	3:53141001	2.66653145165687e-12	3181	3267	0.999621598168788	0.99864774989883	51239900	53239179	ENSG00000243224.1	AC006252.1	lncRNA	52239203	1	14249	202	901798	1	0	38	51239574	53239179	1999605	85868
SCZ_Pardiñas_29483656_1	SCZ (Pardiñas, EUR)	PSD	EM_CD8_UT	CD8_EM_UT	CD8	Sorted cell	ENSG00000247596	TWF2	2133	4.91252844224494e-10	4.8488410418288e-07	0.00100763466440635	0.994562546544239	0.00442933341599835	3:52253452	rs11717383	chr3.4		3	52253452	3:52239405	3.98536e-14	3:53141001	2.66653145165687e-12	3181	3267	0.999872582866297	0.99864774989883	51239900	53239179	ENSG00000247596.8	TWF2	protein_coding	52239158	-1	-14294	-247	-901843	2	1	39	51239574	53239179	1999605	85869
SCZ_Pardiñas_29483656_1	SCZ (Pardiñas, EUR)	PSD	EM_CD8_UT	CD8_EM_UT	CD8	Sorted cell	ENSG00000163938	GNL3	2440	3.72921748317892e-10	4.65995497349085e-07	0.000765034703717755	0.955885241594254	0.0433492573336096	3:52594040	rs2577831	chr3.4		3	52594040	3:52551744	3.16351e-10	3:53141001	2.66653145165687e-12	3744	3604	0.986491173503489	0.99864795170912	51694256	53681047	ENSG00000163938.16	GNL3	protein_coding	52686032	1	-91992	-134288	454969	1	1	21	51681761	53681047	1999286	85855
SCZ_Pardiñas_29483656_1	SCZ (Pardiñas, EUR)	PSD	EM_CD8_UT	CD8_EM_UT	CD8	Sorted cell	ENSG00000163939	PBRM1	2456	3.94972232694302e-09	4.66586932096262e-07	0.00810270429097595	0.957115683631601	0.0347811415407706	3:52594040	rs2577831	chr3.4		3	52594040	3:52653550	1.32574e-07	3:53141001	2.66653145165687e-12	3762	3620	0.991658313371138	0.998647952080904	51694256	53685779	ENSG00000163939.18	PBRM1	protein_coding	52685913	-1	91873	32363	-455088	0	0	22	51688194	53685779	1997585	85856
SCZ_Pardiñas_29483656_1	SCZ (Pardiñas, EUR)	PSD	EM_CD8_UT	CD8_EM_UT	CD8	Sorted cell	ENSG00000016864	GLT8D1	2480	5.38149676078596e-09	4.72462032403283e-07	0.0110399347825553	0.969198266922314	0.0197613204516016	3:52799789	rs3617	chr3.4		3	52799789	3:52525689	1.85287e-07	3:53141001	2.66653145165687e-12	3805	3648	0.989627092321835	0.998647952419831	51720100	53704747	ENSG00000016864.18	GLT8D1	protein_coding	52705791	-1	-93998	180102	-435210	6	7	17	51706834	53705420	1998586	85846
SCZ_Pardiñas_29483656_1	SCZ (Pardiñas, EUR)	PSD	EM_CD8_UT	CD8_EM_UT	CD8	Sorted cell	ENSG00000114904	NEK4	2533	1.39256872419387e-09	4.74565921356271e-07	0.00285680147484089	0.973506564191128	0.0236361583755409	3:52799789	rs3617	chr3.4		3	52799789	3:52524117	2.16167e-07	3:53141001	2.66653145165687e-12	3862	3771	0.991940441187762	0.998647951803088	51771211	53770774	ENSG00000114904.12	NEK4	protein_coding	52770940	-1	-28849	246823	-370061	2	11	13	51771211	53770774	1999563	85849
SCZ_Pardiñas_29483656_1	SCZ (Pardiñas, EUR)	PSD	EM_CD8_UT	CD8_EM_UT	CD8	Sorted cell	ENSG00000055955	ITIH4	2590	2.39321147675904e-22	4.85658524553248e-07	4.90958180579045e-16	0.996302492955884	0.00369702138558849	3:52830119	rs4687554	chr3.4		3	52830119	3:52819731	3.74813e-24	3:53141001	2.66653145165687e-12	3919	3856	0.99999887899931	0.998647951380889	51832266	53831406	ENSG00000055955.15	ITIH4	protein_coding	52830672	-1	553	10941	-310329	0	1	9	51832225	53831406	1999181	85847
SCZ_Pardiñas_29483656_1	SCZ (Pardiñas, EUR)	PSD	EM_CD8_UT	CD8_EM_UT	CD8	Sorted cell	ENSG00000162244	RPL29	1953	1.00573495200505e-10	5.83807241768897e-07	0.000172240999973148	0.999821491438887	5.68365332514429e-06	3:52935513	rs2710313	chr3.4		3	52935513	3:52005208	2.29094e-23	3:52935513	3.74114753683777e-12	2989	3019	0.993190131663269	0.99838150246115	50996310	52994990	ENSG00000162244.10	RPL29	protein_coding	51995895	-1	-939618	-9313	-939618	42	0	42	50996310	52994990	1998680	85852
SCZ_Pardiñas_29483656_1	SCZ (Pardiñas, EUR)	PSD	EM_CD8_UT	CD8_EM_UT	CD8	Sorted cell	ENSG00000213533	STIMATE	2642	3.38054810287556e-09	3.71084350422544e-07	0.0069350651400364	0.76080082486615	0.232263735528915	3:52935513	rs2710313	chr3.4		3	52935513	3:52836308	7.44378e-09	3:53141001	2.66653145165687e-12	3987	3905	0.983168603715944	0.998647951791258	51897986	53897456	ENSG00000213533.11	TMEM110	protein_coding	52897548	-1	-37965	61240	-243453	2	0	6	51897986	53897456	1999470	85864
SCZ_Pardiñas_29483656_1	SCZ (Pardiñas, EUR)	PSD	EM_CD8_UT	CD8_EM_UT	CD8	Sorted cell	ENSG00000163933	RFT1	2880	2.8967029089602e-13	4.87456755014665e-07	5.94247530742113e-07	0.999998902565723	1.57297003325616e-08	3:53141001	rs1080500	chr3.4		3	53141001	3:53077688	2.52767e-14	3:53141001	2.66653145165687e-12	4261	4247	0.978773422825858	0.998647949601875	52132131	54130283	ENSG00000163933.9	RFT1	protein_coding	53130435	-1	-10566	52747	-10566	0	1	0	52132131	54130283	1998152	85854
SCZ_Pardiñas_29483656_1	SCZ (Pardiñas, EUR)	PSD	EM_CD8_UT	CD8_EM_UT	CD8	Sorted cell	ENSG00000239653	PSMD6-AS2	4658	1.07681306739526e-06	3.87795594017804e-05	0.0258844097452507	0.932098274001423	0.0419774598808576	3:63928942	rs59971314	chr3.5		3	63928942	3:64021538	8.65117e-10	3:63881679	1.39391965596911e-10	6511	6325	0.993550041979713	0.999964182749961	63004316	65003850	ENSG00000239653.1	PSMD6-AS2	lncRNA	64004022	1	-75080	17516	-122343	0	3	1	63004316	65003850	1999534	85866
SCZ_Pardiñas_29483656_1	SCZ (Pardiñas, EUR)	PSD	EM_CD8_UT	CD8_EM_UT	CD8	Sorted cell	ENSG00000114054	PCCB	2274	7.43878096235142e-15	2.52545424873285e-07	7.94292911416643e-09	0.268197569719432	0.731802169792204	3:136273803	rs12488721	chr3.6		3	136273803	3:136260856	4.142e-17	3:136569563	4.0876062405791e-12	3497	3813	0.992056248650369	0.999981394682244	135251095	137249764	ENSG00000114054.13	PCCB	protein_coding	136250340	1	23463	10516	319223	0	0	0	135250766	137249764	1998998	85848
SCZ_Pardiñas_29483656_1	SCZ (Pardiñas, EUR)	PSD	EM_CD8_UT	CD8_EM_UT	CD8	Sorted cell	ENSG00000044115	CTNNA1	1955	5.61701743616372e-07	0.000141505150341261	0.00395258074223072	0.995742590573323	0.000162761832361077	5:138515503	rs3849046	chr5.4		5	138515503	5:138752184	2.14625e-10	5:138519616	7.0597176566296e-10	3027	3128	0.954851298355743	0.992408911642422	137611878	139610555	ENSG00000044115.20	CTNNA1	protein_coding	138753425	1	-237922	-1241	-233809	5	0	5	137611878	139610555	1998677	85874
SCZ_Pardiñas_29483656_1	SCZ (Pardiñas, EUR)	PSD	EM_CD8_UT	CD8_EM_UT	CD8	Sorted cell	ENSG00000170464	DNAJC18	1983	6.96543779740952e-06	0.000141437268399646	0.0468739108748535	0.951799685186295	0.00117800123265421	5:138519616	rs13169274	chr5.4		5	138519616	5:139438185	2.14908e-07	5:138519616	7.0597176566296e-10	3136	2969	0.985279723457091	0.997231527506662	138444679	140441346	ENSG00000170464.9	DNAJC18	protein_coding	139439525	-1	919909	1340	919909	19	0	19	138444679	140444316	1999637	85876
SCZ_Pardiñas_29483656_1	SCZ (Pardiñas, EUR)	PSD	EM_CD8_UT	CD8_EM_UT	CD8	Sorted cell	ENSG00000228672	PROB1	2040	4.82499587896351e-07	0.000143596914547931	0.00334804350394509	0.996412508878235	9.53682036843046e-05	5:138519616	rs13169274	chr5.4		5	138519616	5:139444910	4.3199e-09	5:138519616	7.0597176566296e-10	3197	3051	0.993029013801971	0.992993559696149	138396123	140390217	ENSG00000228672.3	PROB1	protein_coding	139395104	-1	875488	-49806	875488	17	2	17	138396123	140394277	1998154	85877
SCZ_Pardiñas_29483656_1	SCZ (Pardiñas, EUR)	PSD	EM_CD8_UT	CD8_EM_UT	CD8	Sorted cell	ENSG00000083097	DOP1A	3373	1.28385813884352e-14	1.52934099935677e-07	8.3948432876801e-08	0.999999737816767	2.53006869547735e-08	6:83634970	rs217331	chr6.2		6	83634970	6:83114918	6.0537e-17	6:83697747	9.47449153955043e-13	4681	4791	0.999999897540854	0.979982363084781	82067829	84067009	ENSG00000083097.14	DOPEY1	protein_coding	83067671	1	567299	47247	630076	4	0	4	82067829	84067009	1999180	85880
SCZ_Pardiñas_29483656_1	SCZ (Pardiñas, EUR)	PSD	EM_CD8_UT	CD8_EM_UT	CD8	Sorted cell	ENSG00000146250	PRSS35	3250	1.66085253537806e-08	1.35597457048315e-07	0.108599214614828	0.886630122979805	0.00477051019938297	6:83697747	rs217287	chr6.2		6	83697747	6:83320703	2.39467e-07	6:83697747	9.47449153955043e-13	4468	4602	0.933526543176889	0.979982387504742	82513974	84512028	ENSG00000146250.6	PRSS35	protein_coding	83512534	1	185213	-191831	185213	0	1	0	82513974	84512028	1998054	85882
SCZ_Pardiñas_29483656_1	SCZ (Pardiñas, EUR)	PSD	EM_CD8_UT	CD8_EM_UT	CD8	Sorted cell	ENSG00000002822	MAD1L1	4764	1.78016823063867e-16	1.88683879557795e-13	0.000185231838209573	0.194721042651118	0.80509372551048	7:1981360	rs12668848	chr7.1		7	1981360	7:1940214	2.00985e-11	7:1981360	1.12552692039325e-18	6899	7324	0.9948120432341	0.981007667991397	1234185	3232894	ENSG00000002822.15	MAD1L1	protein_coding	2232945	-1	251585	292731	251585	0	0	0	1234185	3232894	1998709	85884
SCZ_Pardiñas_29483656_1	SCZ (Pardiñas, EUR)	PSD	EM_CD8_UT	CD8_EM_UT	CD8	Sorted cell	ENSG00000106263	EIF3B	5042	2.01887844686582e-13	7.4390865971081e-13	0.210070351441168	0.77402744531299	0.015902203244895	7:1981360	rs12668848	chr7.1		7	1981360	7:2351700	1.16228e-08	7:1981360	1.12552692039325e-18	6942	7756	0.921693484919443	0.981007667991379	1354963	3353635	ENSG00000106263.17	EIF3B	protein_coding	2354827	1	-373467	-3127	-373467	6	0	6	1354088	3353835	1999747	85886
SCZ_Pardiñas_29483656_1	SCZ (Pardiñas, EUR)	PSD	EM_CD8_UT	CD8_EM_UT	CD8	Sorted cell	ENSG00000164880	INTS1	4037	6.45923702060557e-14	8.93770411491837e-13	0.067210296541784	0.929989291839906	0.00280041161735105	7:1981360	rs12668848	chr7.1		7	1981360	7:1465340	2.73512e-09	7:1981360	1.12552692039325e-18	6958	6200	0.966895496445291	0.981007667991555	665757	2503792	ENSG00000164880.15	INTS1	protein_coding	1504389	-1	-476971	39049	-476971	9	1	9	504379	2504171	1999792	85888
SCZ_Pardiñas_29483656_1	SCZ (Pardiñas, EUR)	PSD	EM_CD8_UT	CD8_EM_UT	CD8	Sorted cell	ENSG00000178381	ZFAND2A	3398	1.95239832198103e-23	9.6104901452184e-13	2.03152835332645e-11	0.999999999977746	9.74652429550225e-13	7:1981360	rs12668848	chr7.1		7	1981360	7:1157338	1.04018e-18	7:1981360	1.12552692039325e-18	7384	5114	0.949079064399451	0.981007662498852	198401	2160656	ENSG00000178381.11	ZFAND2A	protein_coding	1160196	-1	-821164	2858	-821164	14	0	14	198350	2160656	1962306	85889
SCZ_Pardiñas_29483656_1	SCZ (Pardiñas, EUR)	PSD	EM_CD8_UT	CD8_EM_UT	CD8	Sorted cell	ENSG00000226624	RPL13AP16	3741	6.03866366707717e-09	6.40013666689283e-06	0.000942596887743624	0.999020456693607	3.05402433194209e-05	7:104958163	rs6466033	chr7.3		7	104958163	7:105821186	4.60702e-11	7:105288617	7.95149049048479e-11	5420	5478	0.999751999568251	0.948857433002401	104820286	106819115	ENSG00000226624.1	AC005099.1	processed_pseudogene	105819492	1	-861329	1694	-530875	12	0	9	104820286	106819115	1998829	85894
SCZ_Pardiñas_29483656_1	SCZ (Pardiñas, EUR)	PSD	EM_CD8_UT	CD8_EM_UT	CD8	Sorted cell	ENSG00000223886	RP11-251G23.2	3830	7.51289010072525e-08	6.30565316585248e-06	0.0117276815916447	0.984309594491505	0.00395634313478391	7:105288617	rs6466055	chr7.3		7	105288617	7:105509451	1.18203e-13	7:105288617	7.95149049048479e-11	5724	5420	0.976861054271889	0.948859770213822	104530976	106529640	ENSG00000223886.3	AC073073.1	processed_pseudogene	105530209	1	-241592	-20758	-241592	4	1	4	104530305	106530177	1999872	85893
SCZ_Pardiñas_29483656_1	SCZ (Pardiñas, EUR)	PSD	EM_CD8_UT	CD8_EM_UT	CD8	Sorted cell	ENSG00000184903	IMMP2L	2767	1.69456579736014e-08	6.13318576655316e-06	0.00100785635613216	0.363505092795531	0.635480900716913	7:111337645	rs12539177	chr7.5		7	111337645	7:111229710	1.38759e-10	7:111336208	5.03835270557871e-11	3980	4206	0.999507943637718	0.996489621153564	110563408	112562367	ENSG00000184903.9	IMMP2L	protein_coding	111562492	-1	224847	332782	226284	0	0	0	110563408	112562367	1998959	85890
SCZ_Pardiñas_29483656_1	SCZ (Pardiñas, EUR)	PSD	EM_CD8_UT	CD8_EM_UT	CD8	Sorted cell	ENSG00000128585	MKLN1	3387	3.2080181128402e-06	0.00170023817455619	0.00187987647450363	0.996327658331793	8.90190010339445e-05	7:131882504	rs7801375	chr7.6		7	131882504	7:131409920	1.22023e-10	7:131882504	6.27210858742763e-09	4646	5129	0.999746898769373	0.910470046045267	130110594	132109927	ENSG00000128585.17	MKLN1	protein_coding	131327876	1	554628	82044	554628	3	1	3	130110594	132109927	1999333	85887
SCZ_Pardiñas_29483656_1	SCZ (Pardiñas, EUR)	PSD	EM_CD8_UT	CD8_EM_UT	CD8	Sorted cell	ENSG00000147471	PLPBP	2513	6.90901672822062e-24	2.68373430073067e-05	2.5743341676265e-19	0.999972814390506	3.48266484191951e-07	8:37778131	rs7463174	chr8.2		8	37778131	8:37778131	7.81469e-33	8:38351611	5.4665778204496e-10	3981	3633	0.999999999999997	0.993004705482063	36763269	38761250	ENSG00000147471.11	PLPBP	protein_coding	37762645	1	15486	15486	588966	0	0	20	36762719	38761250	1998531	85903
SCZ_Pardiñas_29483656_1	SCZ (Pardiñas, EUR)	PSD	EM_CD8_UT	CD8_EM_UT	CD8	Sorted cell	ENSG00000248585	AC084024.2	2303	6.90360441631639e-08	8.71604919897335e-06	0.00257235095767105	0.323420575781251	0.673998288175834	8:38351611	rs10156310	chr8.2		8	38351611	8:38198244	3.37869e-07	8:38351611	5.4665778204496e-10	3616	3594	0.939120316264125	0.993002778654913	37204987	39092166	ENSG00000248585.2	AC084024.2	transcribed_processed_pseudogene	38204238	-1	-147373	5994	-147373	5	0	5	37204950	39181298	1976348	85910
SCZ_Pardiñas_29483656_1	SCZ (Pardiñas, EUR)	PSD	EM_CD8_UT	CD8_EM_UT	CD8	Sorted cell	ENSG00000077782	FGFR1	1959	3.54522001448808e-12	2.68307570754089e-05	1.32098358943225e-07	0.999739736936044	0.000233300204976062	8:38434629	rs10101096	chr8.2		8	38434629	8:38482636	7.2405e-16	8:38351611	5.4665778204496e-10	3099	3639	0.999999939312749	0.993002540718872	37471797	39468490	ENSG00000077782.19	FGFR1	protein_coding	38468635	-1	34006	-14001	117024	0	0	5	37470821	39468490	1997669	85895
SCZ_Pardiñas_29483656_1	SCZ (Pardiñas, EUR)	PSD	EM_CD8_UT	CD8_EM_UT	CD8	Sorted cell	ENSG00000085788	DDHD2	2260	7.5210957930478e-07	6.20445085002349e-06	0.0280243413344814	0.229699391484789	0.7422693106203	8:38434948	rs17175814	chr8.2		8	38434948	8:38438410	2.01268e-07	8:38351611	5.4665778204496e-10	3562	3533	0.970835210039408	0.993002791863493	37225896	39092166	ENSG00000085788.13	DDHD2	protein_coding	38231585	1	203363	206825	120026	9	9	4	37225896	39181298	1955402	85897
SCZ_Pardiñas_29483656_1	SCZ (Pardiñas, EUR)	PSD	EM_CD8_UT	CD8_EM_UT	CD8	Sorted cell	ENSG00000254048	AC105150.1	3889	1.05637162136637e-15	7.59301486628313e-06	1.39123071791694e-10	0.999992361490284	4.53557260689191e-08	8:59002626	rs7838084	chr8.3		8	59002626	8:59002626	1.01207e-19	8:59783967	3.38724965269843e-11	5636	5344	0.999957924031114	0.979576898154406	57992994	59992181	ENSG00000254048.1	AC105150.1	lncRNA	58993139	-1	-9487	-9487	-790828	0	0	2	57992994	59992181	1999187	85911
SCZ_Pardiñas_29483656_1	SCZ (Pardiñas, EUR)	PSD	EM_CD8_UT	CD8_EM_UT	CD8	Sorted cell	ENSG00000104388	RAB2A	3650	1.28392970579526e-10	7.57506450115078e-06	1.69483028625671e-05	0.999933844500858	4.16320033865215e-05	8:60633716	rs659118	chr8.3		8	60633716	8:60491406	1.52472e-12	8:59783967	3.38724965269843e-11	4991	5106	0.963831678827377	0.979620976385482	59517696	61516474	ENSG00000104388.14	RAB2A	protein_coding	60516987	1	116729	-25581	-733020	1	1	2	59517361	61516517	1999156	85899
SCZ_Pardiñas_29483656_1	SCZ (Pardiñas, EUR)	PSD	EM_CD8_UT	CD8_EM_UT	CD8	Sorted cell	ENSG00000184489	PTP4A3	3927	3.16700564749747e-45	1.13193924218625e-11	2.79785833853121e-34	0.999999999988646	3.20374871262845e-14	8:141404226	rs6578177	chr8.6		8	141404226	8:141404226	1.8981e-47	8:142231572	9.59497710359178e-18	5531	5895	1	0.992673480174884	140394931	142390213	ENSG00000184489.11	PTP4A3	protein_coding	141392021	1	12205	12205	839551	1	1	3	140394931	142390213	1995282	85907
SCZ_Pardiñas_29483656_1	SCZ (Pardiñas, EUR)	PSD	EM_CD8_UT	CD8_EM_UT	CD8	Sorted cell	ENSG00000171045	TSNARE1	4733	3.51249765623074e-18	1.13193885200988e-11	3.10307967977377e-07	0.999999656641899	3.30388103298325e-08	8:142231572	rs4129585	chr8.6		8	142231572	8:142431908	7.72992e-15	8:142231572	9.59497710359178e-18	6299	6987	0.998644679427765	0.992673480162979	141404226	143403070	ENSG00000171045.14	TSNARE1	protein_coding	142403182	-1	171610	-28726	171610	0	1	0	141404226	143403070	1998844	85904
SCZ_Pardiñas_29483656_1	SCZ (Pardiñas, EUR)	PSD	EM_CD8_UT	CD8_EM_UT	CD8	Sorted cell	ENSG00000130193	THEM6	4259	4.49710910845843e-30	1.13193924058366e-11	3.97292447082974e-19	0.999999999988617	6.38499050617352e-14	8:142739282	rs148382115	chr8.6		8	142739282	8:142735284	4.90758e-38	8:142231572	9.59497710359178e-18	5610	6572	1	0.992673480163051	141727498	143642834	ENSG00000130193.7	THEM6	protein_coding	142727223	1	12059	8061	-495651	1	1	8	141727498	143645169	1917671	85902
SCZ_Pardiñas_29483656_1	SCZ (Pardiñas, EUR)	PSD	EM_CD8_UT	CD8_EM_UT	CD8	Sorted cell	ENSG00000177335	LY6S-AS1	3921	1.76527640165483e-23	1.13193924057733e-11	1.55951515624777e-12	0.99999999998704	8.40440564624259e-14	8:143057856	rs34203307	chr8.6		8	143057856	8:143057856	6.98872e-21	8:142231572	9.59497710359178e-18	5142	6435	0.999999999999778	0.992673479950107	142039573	144038636	ENSG00000177335.10	C8orf31	lncRNA	143039328	1	18528	18528	-807756	0	0	17	142039348	144038636	1999288	85905
SCZ_Pardiñas_29483656_1	SCZ (Pardiñas, EUR)	PSD	EM_CD8_UT	CD8_EM_UT	CD8	Sorted cell	ENSG00000240291	RP11-499P20.2	5344	1.50695123426453e-17	1.53629804551461e-07	9.80897378272476e-11	0.999999661747339	1.84524769559163e-07	10:18527307	rs4748482	chr10.1		10	18527307	10:18531919	2.88753e-18	10:18456176	4.77251696121694e-13	7727	7640	0.999361919192816	0.992682448165289	17545989	19545185	ENSG00000240291.1	AL450384.2	lncRNA	18545651	-1	18344	13732	89475	0	0	0	17545989	19545430	1999441	85925
SCZ_Pardiñas_29483656_1	SCZ (Pardiñas, EUR)	PSD	EM_CD8_UT	CD8_EM_UT	CD8	Sorted cell	ENSG00000138111	MFSD13A	2366	4.0897947741975e-46	6.31362922728648e-13	6.4777240268064e-34	0.999999999999162	2.03401026391284e-13	10:102495401	rs11191303	chr10.2		10	102495401	10:102491701	2.31544e-44	10:103169157	7.01269131173847e-18	3467	3631	0.994787968380824	0.997589349638592	101463339	103461080	ENSG00000138111.14	MFSD13A	protein_coding	102461395	1	34006	30306	707762	1	1	17	101461455	103461080	1999625	85920
SCZ_Pardiñas_29483656_1	SCZ (Pardiñas, EUR)	PSD	EM_CD8_UT	CD8_EM_UT	CD8	Sorted cell	ENSG00000156398	SFXN2	2488	2.5336210416476e-28	6.31362922723274e-13	4.012939231074e-16	0.999999999997705	1.66240501544912e-12	10:102727625	rs2902548	chr10.2		10	102727625	10:102727625	4.39603e-27	10:103169157	7.01269131173847e-18	3596	3838	0.999999999978471	0.997589349642671	101716138	103714386	ENSG00000156398.12	SFXN2	protein_coding	102714636	1	12989	12989	454521	0	0	9	101716138	103714386	1998248	85922
SCZ_Pardiñas_29483656_1	SCZ (Pardiñas, EUR)	PSD	EM_CD8_UT	CD8_EM_UT	CD8	Sorted cell	ENSG00000214435	AS3MT	2609	1.5927255054104e-19	5.78645984370133e-13	2.52267823795493e-07	0.916335626781988	0.0836641209496116	10:102866129	rs11191424	chr10.2		10	102866129	10:102858938	1.32595e-13	10:103169157	7.01269131173847e-18	3723	4092	0.996432090795977	0.99758934964277	101872850	103869093	ENSG00000214435.7	AS3MT	protein_coding	102869470	1	-3341	-10532	299687	0	0	3	101872222	103869093	1996871	85924
SCZ_Pardiñas_29483656_1	SCZ (Pardiñas, EUR)	PSD	EM_CD8_UT	CD8_EM_UT	CD8	Sorted cell	ENSG00000076685	NT5C2	2964	2.60972849781986e-14	6.03460660116154e-13	0.041334839343336	0.955800572389411	0.00286458826662301	10:103169157	rs12416331	chr10.2		10	103169157	10:102980453	6.67633e-09	10:103169157	7.01269131173847e-18	4094	4343	0.984012633718549	0.997589349643246	102197650	104193207	ENSG00000076685.18	NT5C2	protein_coding	103193272	-1	24115	212819	24115	1	2	1	102197650	104193207	1995557	85919
SCZ_Pardiñas_29483656_1	SCZ (Pardiñas, EUR)	PSD	EM_CD8_UT	CD8_EM_UT	CD8	Sorted cell	ENSG00000171206	TRIM8	2452	2.56195113322572e-15	6.28580715180478e-13	0.00405781055715064	0.995592631686673	0.00034955775554573	10:103169157	rs12416331	chr10.2		10	103169157	10:102491701	2.84675e-09	10:103169157	7.01269131173847e-18	3575	3774	0.984439217139013	0.997589349640972	101644844	103644209	ENSG00000171206.13	TRIM8	protein_coding	102644479	1	524678	-152778	524678	11	4	11	101644844	103644209	1999365	85923
SCZ_Pardiñas_29483656_1	SCZ (Pardiñas, EUR)	PSD	EM_CD8_UT	CD8_EM_UT	CD8	Sorted cell	ENSG00000269609	C10orf95-AS1	2373	1.13582989070144e-14	6.19266383583126e-13	0.0179901265945671	0.980838249840284	0.00117162356451511	10:103169157	rs12416331	chr10.2		10	103169157	10:102424324	4.30206e-10	10:103169157	7.01269131173847e-18	3473	3636	0.988454424637121	0.997589349638559	101450398	103447905	ENSG00000269609.5	RPARP-AS1	lncRNA	102435771	1	733386	-11447	733386	19	1	19	101450398	103449535	1999137	85926
SCZ_Pardiñas_29483656_1	SCZ (Pardiñas, EUR)	PSD	EM_CD8_UT	CD8_EM_UT	CD8	Sorted cell	ENSG00000175220	ARHGAP1	1926	2.90627312297457e-10	4.86407092840534e-08	0.00593780515579349	0.993777517479515	0.000284628433354397	11:46351761	rs7951870	chr11.2		11	46351761	11:46673864	1.58225e-10	11:46351761	2.99133684901165e-13	2820	3204	0.988546143132209	0.989287594649625	45701748	47699760	ENSG00000175220.11	ARHGAP1	protein_coding	46700619	-1	348858	26755	348858	7	0	7	45701748	47699975	1998227	85941
SCZ_Pardiñas_29483656_1	SCZ (Pardiñas, EUR)	PSD	EM_CD8_UT	CD8_EM_UT	CD8	Sorted cell	ENSG00000175224	ATG13	1997	1.51503183789972e-09	4.715822957323e-08	0.0309536078698124	0.963478415669592	0.00556792778733512	11:46351761	rs7951870	chr11.2		11	46351761	11:46680610	8.95714e-09	11:46351761	2.99133684901165e-13	2889	3373	0.994357297892179	0.989287594742238	45617855	47611954	ENSG00000175224.16	ATG13	protein_coding	46617553	1	-265792	63057	-265792	6	0	6	45617855	47616744	1998889	85942
SCZ_Pardiñas_29483656_1	SCZ (Pardiñas, EUR)	PSD	EM_CD8_UT	CD8_EM_UT	CD8	Sorted cell	ENSG00000205106	LINC02716	2680	7.92416225790569e-11	4.88631398742333e-08	0.00161898490425186	0.998322269959113	5.86961942529489e-05	11:46351761	rs7951870	chr11.2		11	46351761	11:45771472	7.98388e-10	11:46351761	2.99133684901165e-13	3747	4471	0.966054180620484	0.989447039699172	44771844	46767141	ENSG00000205106.4	DKFZp779M0652	lncRNA	45771390	1	580371	82	580371	14	0	14	44771670	46767141	1995471	85945
SCZ_Pardiñas_29483656_1	SCZ (Pardiñas, EUR)	PSD	EM_CD8_UT	CD8_EM_UT	CD8	Sorted cell	ENSG00000134575	ACP2	2024	4.49062674544969e-13	4.89447741652532e-08	9.174796298711e-06	0.999990330765151	4.45493328205719e-07	11:47210487	rs11039131	chr11.2		11	47210487	11:47263727	5.8802e-12	11:46351761	2.99133684901165e-13	2892	3019	0.995469979289501	0.989287614767982	46249295	48248276	ENSG00000134575.9	ACP2	protein_coding	47248814	-1	38327	-14913	897053	2	1	19	46249295	48248867	1999572	85928
SCZ_Pardiñas_29483656_1	SCZ (Pardiñas, EUR)	PSD	EM_CD8_UT	CD8_EM_UT	CD8	Sorted cell	ENSG00000025434	NR1H3	2025	1.08060886203327e-14	4.89452334847618e-08	2.20779119480507e-07	0.999999715983447	1.42921926077795e-08	11:47246759	rs35677603	chr11.2		11	47246759	11:47253513	1.49236e-14	11:46351761	2.99133684901165e-13	2890	3021	0.982901056071657	0.989287614766921	46248890	48248276	ENSG00000025434.18	NR1H3	protein_coding	47257996	1	-11237	-4483	-906235	1	0	20	46248381	48248276	1999895	85927
SCZ_Pardiñas_29483656_1	SCZ (Pardiñas, EUR)	PSD	EM_CD8_UT	CD8_EM_UT	CD8	Sorted cell	ENSG00000134809	TIMM10	3133	2.23752082804445e-05	7.23025972831551e-05	0.23385869934167	0.755663433192624	0.010383189660142	11:57717188	rs7129727	chr11.3		11	57717188	11:57585089	1.89991e-07	11:57717188	1.47287089582703e-09	4157	5639	0.97251750140861	0.965011519796273	56531691	58530069	ENSG00000134809.8	TIMM10	protein_coding	57530754	-1	-186434	-54335	-186434	9	2	9	56531691	58530069	1998378	85929
SCZ_Pardiñas_29483656_1	SCZ (Pardiñas, EUR)	PSD	EM_CD8_UT	CD8_EM_UT	CD8	Sorted cell	ENSG00000214872	SMTNL1	3120	2.46690139121251e-06	9.30916103175127e-05	0.0257832837725166	0.972962152400259	0.00115900531551533	11:57717188	rs7129727	chr11.3		11	57717188	11:57546186	1.45131e-07	11:57717188	1.47287089582703e-09	4153	5616	0.997223947772945	0.96501150420116	56542746	58542441	ENSG00000214872.8	SMTNL1	protein_coding	57537595	1	179593	8591	179593	8	0	8	56542746	58542441	1999695	85946
SCZ_Pardiñas_29483656_1	SCZ (Pardiñas, EUR)	PSD	EM_CD8_UT	CD8_EM_UT	CD8	Sorted cell	ENSG00000156603	MED19	3188	6.64505571696556e-06	2.74032992416844e-05	0.0694520638702055	0.285120007008584	0.645393880766251	11:57914356	rs641325	chr11.3		11	57914356	11:57914356	6.14601e-07	11:57717188	1.47287089582703e-09	4235	5486	0.949921063891405	0.965011420551268	56715751	58712276	ENSG00000156603.16	MED19	protein_coding	57712215	-1	-202141	-202141	-4973	5	5	1	56715751	58712276	1996525	85935
SCZ_Pardiñas_29483656_1	SCZ (Pardiñas, EUR)	PSD	EM_CD8_UT	CD8_EM_UT	CD8	Sorted cell	ENSG00000149292	TTC12	3946	1.16950168516377e-11	3.25286219174616e-06	3.5952751717886e-06	0.999992973025458	1.78825482435977e-07	11:113522272	rs2514218	chr11.4		11	113522272	11:113289477	3.76313e-14	11:113522272	2.48534491640808e-12	5276	5490	0.999991001473598	0.984370494370844	112315958	114314301	ENSG00000149292.16	TTC12	protein_coding	113314583	1	207689	-25106	207689	4	1	4	112315948	114314301	1998353	85931
SCZ_Pardiñas_29483656_1	SCZ (Pardiñas, EUR)	PSD	EM_CD8_UT	CD8_EM_UT	CD8	Sorted cell	ENSG00000245498	MSANTD2-AS1	4642	1.84951931637355e-12	1.84260439799468e-09	0.00100195745058336	0.99820979047699	0.00078825022797092	11:124743036	rs12293670	chr11.5		11	124743036	11:124805318	4.37201e-10	11:124743036	1.64055428174297e-15	6238	6424	0.99984836431049	0.999999997269362	123800952	125800235	ENSG00000245498.6	AP000866.1	lncRNA	124800450	1	-57414	4868	-57414	6	0	6	123800756	125800235	1999479	85947
SCZ_Pardiñas_29483656_1	SCZ (Pardiñas, EUR)	PSD	EM_CD8_UT	CD8_EM_UT	CD8	Sorted cell	ENSG00000254941	RP11-677M14.5	4634	1.61310477898971e-12	1.8440271052518e-09	0.000873882385314869	0.998981814924149	0.000144300844895739	11:124743036	rs12293670	chr11.5		11	124743036	11:124790288	3.84765e-10	11:124743036	1.64055428174297e-15	6230	6425	0.999847745501517	0.999999997269139	123808671	125807339	ENSG00000254941.1	AP000866.4	processed_pseudogene	124808269	-1	65233	17981	65233	7	3	7	123808344	125807480	1999136	85950
SCZ_Pardiñas_29483656_1	SCZ (Pardiñas, EUR)	PSD	EM_CD8_UT	CD8_EM_UT	CD8	Sorted cell	ENSG00000154134	ROBO3	4494	6.52526513017524e-28	1.84590604304581e-09	3.53499309596112e-19	0.999999998127933	2.61614740765435e-11	11:125034224	rs4936973	chr11.5		11	125034224	11:125034224	1.30011e-29	11:124743036	1.64055428174297e-15	6086	6394	0.986042521930364	0.9999999967908	123865412	125861769	ENSG00000154134.14	ROBO3	protein_coding	124865432	1	168792	168792	-122396	5	5	8	123865412	125863095	1997683	85934
SCZ_Pardiñas_29483656_1	SCZ (Pardiñas, EUR)	PSD	EM_CD8_UT	CD8_EM_UT	CD8	Sorted cell	ENSG00000134910	STT3A	3945	1.44473957501516e-26	1.8459060318188e-09	7.82672322590401e-18	0.999999990427192	7.72690281752851e-09	11:125610924	rs11220153	chr11.5		11	125610924	11:125607172	1.14819e-28	11:124743036	1.64055428174297e-15	5344	6082	0.996023050789891	0.999999996558358	124591861	126591315	ENSG00000134910.12	STT3A	protein_coding	125592852	1	18072	14320	-849816	0	0	20	124591861	126591539	1999678	85930
SCZ_Pardiñas_29483656_1	SCZ (Pardiñas, EUR)	PSD	EM_CD8_UT	CD8_EM_UT	CD8	Sorted cell	ENSG00000149328	GLB1L2	3769	7.60094001248477e-10	5.56670498471755e-09	0.119347031350258	0.874049360369946	0.00660360195299732	11:133982789	rs4936215	chr11.7		11	133982789	11:134366467	1.26848e-07	11:133982789	5.31769621595872e-14	4939	6480	0.984455245621274	0.999999589243041	133337045	135076140	ENSG00000149328.14	GLB1L2	protein_coding	134331988	1	-349199	34479	-349199	11	0	11	133336259	135076140	1739881	85932
SCZ_Pardiñas_29483656_1	SCZ (Pardiñas, EUR)	PSD	EM_CD8_UT	CD8_EM_UT	CD8	Sorted cell	ENSG00000166086	JAM3	4234	2.61346321068785e-12	6.36600232684791e-09	0.000410355923534672	0.999565107768942	2.45299389078302e-05	11:133982789	rs4936215	chr11.7		11	133982789	11:134151582	3.58948e-11	11:133982789	5.31769621595872e-14	5561	7203	0.950699328468247	0.999999589018758	133069705	135068576	ENSG00000166086.12	JAM3	protein_coding	134069072	1	-86283	82510	-86283	2	1	2	133069236	135068576	1999340	85936
SCZ_Pardiñas_29483656_1	SCZ (Pardiñas, EUR)	PSD	EM_CD8_UT	CD8_EM_UT	CD8	Sorted cell	ENSG00000204241	LINC02731	4194	1.52898218618115e-09	4.7686999394834e-09	0.240074891619622	0.748740521266406	0.0111845808162891	11:133982789	rs4936215	chr11.7		11	133982789	11:134004761	1.49544e-07	11:133982789	5.31769621595872e-14	5524	7152	0.957854840387621	0.999999589018207	133032306	135031770	ENSG00000204241.7	AP000911.1	lncRNA	134032717	1	-49928	-27956	-49928	0	0	0	133032306	135031770	1999464	85944
SCZ_Pardiñas_29483656_1	SCZ (Pardiñas, EUR)	PSD	EM_CD8_UT	CD8_EM_UT	CD8	Sorted cell	ENSG00000151065	DCP1B	4251	6.92335689914134e-16	9.63115286255537e-14	0.00713566214269635	0.992648855689963	0.000215482167241232	12:2235794	rs2007044	chr12.1		12	2235794	12:1942220	1.61731e-08	12:2235794	5.61930563105521e-20	5740	5992	0.998961618626879	0.987012023820668	1005254	3004414	ENSG00000151065.13	DCP1B	protein_coding	2004457	-1	-231337	62237	-231337	1	0	1	1005254	3004503	1999249	85958
SCZ_Pardiñas_29483656_1	SCZ (Pardiñas, EUR)	PSD	EM_CD8_UT	CD8_EM_UT	CD8	Sorted cell	ENSG00000171792	RHNO1	4254	5.1021436936875e-24	9.7024729594952e-14	5.25860130165416e-11	0.99999999994494	2.37530971329166e-12	12:2235794	rs2007044	chr12.1		12	2235794	12:2877437	1.10688e-20	12:2235794	5.61930563105521e-20	5836	6254	0.974953722644662	0.987012023820661	1876433	3876251	ENSG00000171792.10	RHNO1	protein_coding	2877223	1	-641429	214	-641429	9	0	9	1876433	3876251	1999818	85961
SCZ_Pardiñas_29483656_1	SCZ (Pardiñas, EUR)	PSD	EM_CD8_UT	CD8_EM_UT	CD8	Sorted cell	ENSG00000278356	AC005911.1	4254	2.94896071383732e-15	9.39304209824545e-14	0.0303939080890608	0.968105039725921	0.00150105218492389	12:2235794	rs2007044	chr12.1		12	2235794	12:2877437	2.99703e-07	12:2235794	5.61930563105521e-20	5830	6252	0.96774107784964	0.987012023820661	1885876	3885282	ENSG00000278356.1	AC005911.1	lncRNA	2885819	1	-650025	-8382	-650025	10	0	10	1885843	3885282	1999439	85966
SCZ_Pardiñas_29483656_1	SCZ (Pardiñas, EUR)	PSD	EM_CD8_UT	CD8_EM_UT	CD8	Sorted cell	ENSG00000139433	GLTP	2788	3.33069630104821e-36	5.56286815527295e-08	5.98737181250059e-29	0.999999909229648	3.51416649462075e-08	12:109870744	rs12823540	chr12.4		12	109870744	12:109859417	8.05525e-45	12:110285440	2.67694968533014e-14	4003	4603	0.999999999941091	0.999997389096435	108880764	110878890	ENSG00000139433.9	GLTP	protein_coding	109880541	-1	9797	21124	-404899	0	0	11	108880764	110880006	1999242	85956
SCZ_Pardiñas_29483656_1	SCZ (Pardiñas, EUR)	PSD	EM_CD8_UT	CD8_EM_UT	CD8	Sorted cell	ENSG00000110906	KCTD10	3241	2.8890375641833e-11	5.56630837279403e-08	0.000518742962872318	0.999461973864158	1.92274809951225e-05	12:110285440	rs4766428	chr12.4		12	110285440	12:109463665	7.281e-18	12:110285440	2.67694968533014e-14	4538	4962	0.999620669531636	0.99999887146301	108479075	110476893	ENSG00000110906.12	KCTD10	protein_coding	109477300	-1	-808140	13635	-808140	18	0	18	108478047	110476893	1998846	85953
SCZ_Pardiñas_29483656_1	SCZ (Pardiñas, EUR)	PSD	EM_CD8_UT	CD8_EM_UT	CD8	Sorted cell	ENSG00000139428	MMAB	3000	5.09744520253311e-10	5.51096661243449e-08	0.00916178426980641	0.99050114040167	0.000337019709111998	12:110285440	rs4766428	chr12.4		12	110285440	12:109452275	9.17965e-08	12:110285440	2.67694968533014e-14	4280	4738	0.989963954118747	0.999998753184262	108574117	110568377	ENSG00000139428.11	MMAB	protein_coding	109573504	-1	-711936	121229	-711936	16	2	16	108574117	110568377	1994260	85955
SCZ_Pardiñas_29483656_1	SCZ (Pardiñas, EUR)	PSD	EM_CD8_UT	CD8_EM_UT	CD8	Sorted cell	ENSG00000151148	UBE3B	3242	7.37524235029787e-10	5.49231828834688e-08	0.0132426629412364	0.986175512481887	0.000581768916170963	12:110285440	rs4766428	chr12.4		12	110285440	12:109463665	1.01145e-15	12:110285440	2.67694968533014e-14	4539	4963	0.996648481277133	0.999998871463012	108477539	110476893	ENSG00000151148.13	UBE3B	protein_coding	109477634	1	807806	-13969	807806	17	1	17	108477539	110476893	1999354	85959
SCZ_Pardiñas_29483656_1	SCZ (Pardiñas, EUR)	PSD	EM_CD8_UT	CD8_EM_UT	CD8	Sorted cell	ENSG00000182196	ARL6IP4	2603	1.46915162270575e-12	1.50833550265339e-10	0.00741077423202605	0.760378346514234	0.232210879101437	12:123165788	rs1615350	chr12.5		12	123165788	12:122981564	3.23358e-11	12:123180566	5.53846570628449e-16	3838	4450	0.994180118048094	0.993055251673134	121980254	123978731	ENSG00000182196.13	ARL6IP4	protein_coding	122980681	1	185107	883	199885	2	0	2	121980060	123978731	1998671	85963
SCZ_Pardiñas_29483656_1	SCZ (Pardiñas, EUR)	PSD	EM_CD8_UT	CD8_EM_UT	CD8	Sorted cell	ENSG00000051825	MPHOSPH9	2548	1.30875123037745e-11	3.477557453057e-11	0.066016738984906	0.17389666490113	0.760086596066102	12:123180566	rs2851447	chr12.5		12	123180566	12:123234332	2.05108e-07	12:123180566	5.53846570628449e-16	3642	4571	0.947204696396335	0.993055251663964	122244789	124243468	ENSG00000051825.14	MPHOSPH9	protein_coding	123233141	-1	52575	-1191	52575	0	1	0	122244157	124243468	1999311	85952
SCZ_Pardiñas_29483656_1	SCZ (Pardiñas, EUR)	PSD	EM_CD8_UT	CD8_EM_UT	CD8	Sorted cell	ENSG00000256092	SBNO1-AS1	2732	1.2802707444093e-14	1.40119612936869e-10	6.45801107663924e-05	0.706211497888815	0.293723921860288	12:123180566	rs2851447	chr12.5		12	123180566	12:123286340	9.5403e-10	12:123180566	5.53846570628449e-16	3854	4824	0.981667479786166	0.993055251652391	122364845	124362542	ENSG00000256092.2	AC137767.1	lncRNA	123363868	1	-183302	-77528	-183302	4	0	4	122364845	124363591	1998746	85965
SCZ_Pardiñas_29483656_1	SCZ (Pardiñas, EUR)	PSD	EM_CD8_UT	CD8_EM_UT	CD8	Sorted cell	ENSG00000166165	CKB	3758	2.44856876993052e-14	6.15193373596326e-09	3.9801446577861e-06	0.999995854195745	1.5950763783642e-07	14:103580255	rs71417868	chr14.3		14	103580255	14:103520968	2.39173e-13	14:103847845	3.48128893567851e-14	5798	5560	0.986534852819985	0.91973949597495	102524130	104449046	ENSG00000166165.12	CKB	protein_coding	103522830	-1	-57425	1862	-325015	6	0	16	102523825	104449541	1925716	85971
