## Supplementary material for "Design and interpretation of eQTL-GWAS colocalisation studies: lessons from a large-scale evaluation": Supp. Table 4 (part 107 of 110)

imd	IMD_label	Trait_class	blood_cell	bc_label	cell_type	exp_type	gid2	gn2	nsnps	H0	H1	H2	H3	H4	bestsnp_pid	bestsnp_rsid	cl	pmstat	CHR38	BP38	lead_eqtl_pid	lead_eqtl_P	lead_imd_pid	lead_imd_P	nSNP_eQTL_pre	nSNP_GWAS_pre	PP_eQTL_GWAS	PP_GWAS_eQTL	bp_lo	bp_hi	Gene_id	Gene_name	gene_biotype	TSS	strand	d_TSS_c	d_TSS_e	d_TSS_i	n_ingenes_c	n_ingenes_e	n_ingenes_i	eqtl_st	eqtl_en	eqtl_len	idx
SCZ_Pardiñas_29483656_1	SCZ (Pardiñas, EUR)	PSD	EM_CD8_UT	CD8_EM_UT	CD8	Sorted cell	ENSG00000269958	RP11-73M18.8	3688	1.46906422791896e-14	6.15193452748605e-09	2.38796157585149e-06	0.999995979878078	1.62600839873449e-06	14:103706470	rs861531	chr14.3		14	103706470	14:103702364	2.69424e-15	14:103847845	3.48128893567851e-14	5668	5834	0.999528522162221	0.919739495870531	102697118	104696125	ENSG00000269958.1	AL049840.4	lncRNA	103696353	1	10117	6011	151492	0	0	4	102697118	104696224	1999106	85975
SCZ_Pardiñas_29483656_1	SCZ (Pardiñas, EUR)	PSD	EM_CD8_UT	CD8_EM_UT	CD8	Sorted cell	ENSG00000156414	TDRD9	3923	2.01965874083151e-11	6.13125870881179e-09	0.00328295208023665	0.996634966608243	8.20751600632316e-05	14:103847845	rs10083370	chr14.3		14	103847845	14:103993115	4.61363e-09	14:103847845	3.48128893567851e-14	6062	5928	0.94434233248327	0.919739495864842	102930369	104928332	ENSG00000156414.18	TDRD9	protein_coding	103928456	1	-80611	64659	-80611	2	0	2	102928589	104928332	1999743	85970
SCZ_Pardiñas_29483656_1	SCZ (Pardiñas, EUR)	PSD	EM_CD8_UT	CD8_EM_UT	CD8	Sorted cell	ENSG00000179627	ZBTB42	2842	6.21343013270293e-10	2.77068938006031e-08	0.0219232652007561	0.977600094356169	0.000476612114839639	14:103847845	rs10083370	chr14.3		14	103847845	14:104786672	1.36973e-07	14:103847845	3.48128893567851e-14	5087	4325	0.994510821447494	0.999994706804651	103800953	105466207	ENSG00000179627.9	ZBTB42	protein_coding	104801101	1	-953256	-14429	-953256	13	1	13	103800686	105532661	1731975	85972
SCZ_Pardiñas_29483656_1	SCZ (Pardiñas, EUR)	PSD	EM_CD8_UT	CD8_EM_UT	CD8	Sorted cell	ENSG00000258701	VESTAR	2797	1.23288551986198e-21	3.79862202458812e-08	3.24561239549632e-14	0.999999961893118	1.20629245324086e-10	14:104823490	rs12894160	chr14.3		14	104823490	14:104814516	2.17091e-22	14:103847845	3.48128893567851e-14	5024	4271	0.903126116257601	0.999992905589967	103822668	105466207	ENSG00000258701.1	LINC00638	lncRNA	104821201	1	2289	-6685	-973356	0	1	15	103822668	105532661	1709993	85974
SCZ_Pardiñas_29483656_1	SCZ (Pardiñas, EUR)	PSD	EM_CD8_UT	CD8_EM_UT	CD8	Sorted cell	ENSG00000129003	VPS13C	4260	4.30771823838951e-06	0.000572893793096446	0.00745000988972621	0.990792344832811	0.00118044376612817	15:61561804	rs12898315	chr15.1		15	61561804	15:61975987	5.23849e-10	15:61561804	2.51169021528542e-09	5925	6022	0.998634412792855	0.999084002852292	61061222	63042499	ENSG00000129003.15	VPS13C	protein_coding	62060447	-1	498643	84460	498643	2	0	2	61061222	63042624	1981402	85979
SCZ_Pardiñas_29483656_1	SCZ (Pardiñas, EUR)	PSD	EM_CD8_UT	CD8_EM_UT	CD8	Sorted cell	ENSG00000103811	CTSH	4528	1.865349208168e-08	9.7906410707871e-07	0.0186829992550661	0.980611438219127	0.000704564808207079	15:78602417	rs3743078	chr15.3		15	78602417	15:78938627	2.83468e-09	15:78602417	3.10317579008215e-12	6859	6335	0.979701830908869	0.997755572658454	77954276	79949446	ENSG00000103811.15	CTSH	protein_coding	78945046	-1	342629	6419	342629	7	0	7	77953977	79949446	1995469	85976
SCZ_Pardiñas_29483656_1	SCZ (Pardiñas, EUR)	PSD	EM_CD8_UT	CD8_EM_UT	CD8	Sorted cell	ENSG00000136381	IREB2	4553	1.36243727927249e-07	8.5208703968541e-07	0.136459405416866	0.853415668535908	0.0101239377164587	15:78602417	rs3743078	chr15.3		15	78602417	15:78419461	8.95741e-09	15:78602417	3.10317579008215e-12	6690	6236	0.933356981315288	0.997755530679635	77437757	79436771	ENSG00000136381.12	IREB2	protein_coding	78438216	1	164201	-18755	164201	5	0	5	77437757	79437260	1999503	85980
SCZ_Pardiñas_29483656_1	SCZ (Pardiñas, EUR)	PSD	EM_CD8_UT	CD8_EM_UT	CD8	Sorted cell	ENSG00000140403	DNAJA4	4242	4.88167728192231e-09	9.93403032117476e-07	0.0048894050516871	0.994975335781974	0.000134260881629193	15:78602417	rs3743078	chr15.3		15	78602417	15:78298695	1.12023e-09	15:78602417	3.10317579008215e-12	6277	5948	0.995385973734673	0.997755526456014	77265286	79263981	ENSG00000140403.12	DNAJA4	protein_coding	78264562	1	337855	34133	337855	12	4	12	77265286	79263981	1998695	85984
SCZ_Pardiñas_29483656_1	SCZ (Pardiñas, EUR)	PSD	EM_CD8_UT	CD8_EM_UT	CD8	Sorted cell	ENSG00000259562	RP11-762H8.2	4266	3.31614647208736e-09	9.95015610271174e-07	0.00332139598522631	0.996590561879471	8.70438035441974e-05	15:78602417	rs3743078	chr15.3		15	78602417	15:78303692	6.2943e-09	15:78602417	3.10317579008215e-12	6341	5974	0.979233979210271	0.99775552656798	77292156	79290623	ENSG00000259562.2	AC090607.2	transcribed_processed_pseudogene	78291221	-1	-311196	-12471	-311196	9	3	9	77291899	79290767	1998868	86003
SCZ_Pardiñas_29483656_1	SCZ (Pardiñas, EUR)	PSD	EM_CD8_UT	CD8_EM_UT	CD8	Sorted cell	ENSG00000185787	MORF4L1	4762	2.05412637581086e-16	9.98419566217877e-07	2.05737586358333e-10	0.999998997841904	3.53279327823931e-09	15:78910868	rs62013196	chr15.3		15	78910868	15:78910868	3.15534e-20	15:78602417	3.10317579008215e-12	7094	6533	0.999917848725175	0.997755573159805	77811190	79810432	ENSG00000185787.14	MORF4L1	protein_coding	78872890	1	37978	37978	-270473	1	1	5	77811000	79810432	1999432	85996
SCZ_Pardiñas_29483656_1	SCZ (Pardiñas, EUR)	PSD	EM_CD8_UT	CD8_EM_UT	CD8	Sorted cell	ENSG00000230373	GOLGA6L5P	3059	1.16038952359357e-05	4.00093517136735e-05	0.102598893699443	0.352663841734174	0.544685651319433	15:84155150	rs8025070	chr15.4		15	84155150	15:84581411	1.13611e-07	15:84664594	9.64980773314059e-10	4036	4782	0.942136056927065	0.912371056541961	83518262	85516616	ENSG00000230373.8	GOLGA6L5P	transcribed_unprocessed_pseudogene	84516785	-1	361635	-64626	-147809	2	2	8	83517211	85516616	1999405	85999
SCZ_Pardiñas_29483656_1	SCZ (Pardiñas, EUR)	PSD	EM_CD8_UT	CD8_EM_UT	CD8	Sorted cell	ENSG00000189136	UBE2Q2P1	3152	2.81713193588181e-10	0.000113084834498342	2.4908359015325e-06	0.999867107191017	1.73168568692308e-05	15:84403669	rs468120	chr15.4		15	84403669	15:84565885	1.61609e-13	15:84664594	9.64980773314059e-10	4136	4854	0.999981431847145	0.912372625659677	83571490	85570911	ENSG00000189136.8	UBE2Q2P1	transcribed_unprocessed_pseudogene	84570700	-1	167031	4815	-93894	1	0	7	83571490	85570911	1999421	85997
SCZ_Pardiñas_29483656_1	SCZ (Pardiñas, EUR)	PSD	EM_CD8_UT	CD8_EM_UT	CD8	Sorted cell	ENSG00000176700	SCAND2P	3222	5.78892346086136e-11	0.000113086812345736	5.11841621167532e-07	0.999884305127904	2.096160238089e-06	15:84617102	rs28708599	chr15.4		15	84617102	15:84617102	4.12319e-17	15:84664594	9.64980773314059e-10	4217	4945	0.999999733836976	0.912372861449381	83631902	85631231	ENSG00000176700.19	SCAND2P	transcribed_unprocessed_pseudogene	84631963	1	-14861	-14861	32631	0	0	3	83631902	85631231	1999329	85993
SCZ_Pardiñas_29483656_1	SCZ (Pardiñas, EUR)	PSD	EM_CD8_UT	CD8_EM_UT	CD8	Sorted cell	ENSG00000275120	ZSCAN2-AS1	3227	7.77191383533287e-07	3.32773788106162e-05	0.00687172488014049	0.292829433294059	0.700264787255607	15:84806000	rs35630683	chr15.4		15	84806000	15:84700450	4.21081e-09	15:84664594	9.64980773314059e-10	4222	4947	0.947705683129224	0.912372864436193	83633990	85633957	ENSG00000275120.2	AC048382.5	lncRNA	84633988	-1	-172012	-66462	-30606	7	3	2	83633990	85633957	1999967	86005
SCZ_Pardiñas_29483656_1	SCZ (Pardiñas, EUR)	PSD	EM_CD8_UT	CD8_EM_UT	CD8	Sorted cell	ENSG00000218052	ADAMTS7P4	4274	4.55692270551418e-16	0.000165262933292665	2.75691999632643e-12	0.999834130040329	6.07023620011874e-07	15:85367055	rs7164022	chr15.4		15	85367055	15:85360468	1.05888e-19	15:84664594	9.64980773314059e-10	5448	6376	0.973266857071104	0.957374938833376	84386630	86330053	ENSG00000218052.5	ADAMTS7P4	transcribed_unprocessed_pseudogene	85270892	-1	-96163	-89576	606298	0	0	10	84361096	86330053	1968957	85998
SCZ_Pardiñas_29483656_1	SCZ (Pardiñas, EUR)	PSD	EM_CD8_UT	CD8_EM_UT	CD8	Sorted cell	ENSG00000157823	AP3S2	4132	1.33439899452649e-30	2.46651134509066e-06	5.41005290935349e-25	0.999997521947194	1.15414674054838e-08	15:89879754	rs4932264	chr15.5		15	89879754	15:89879754	1.90005e-36	15:90873320	2.5594392518066e-12	6048	5545	0.999999999999998	0.999999559681921	88894864	90894158	ENSG00000157823.16	AP3S2	protein_coding	89893994	-1	14240	14240	-979326	1	1	35	88894864	90894158	1999294	85988
SCZ_Pardiñas_29483656_1	SCZ (Pardiñas, EUR)	PSD	EM_CD8_UT	CD8_EM_UT	CD8	Sorted cell	ENSG00000185043	CIB1	3856	3.6833835137285e-25	2.46651230695065e-06	1.49335334522463e-19	0.999997526960175	6.52751818659985e-09	15:90230550	rs2073706	chr15.5		15	90230550	15:90230550	4.33971e-33	15:90873320	2.5594392518066e-12	5677	5609	0.980531301664087	0.999999532046877	89234844	91233995	ENSG00000185043.10	CIB1	protein_coding	90233941	-1	3391	3391	-639379	0	0	23	89234083	91234039	1999956	85995
SCZ_Pardiñas_29483656_1	SCZ (Pardiñas, EUR)	PSD	EM_CD8_UT	CD8_EM_UT	CD8	Sorted cell	ENSG00000140553	UNC45A	3918	8.06358950704065e-08	2.38221009168844e-06	0.0326920587793223	0.965811955221946	0.00149352315274433	15:90873320	rs17514846	chr15.5		15	90873320	15:90934820	3.47646e-08	15:90873320	2.5594392518066e-12	5866	5775	0.971560414760148	0.99999974857208	89930458	91929875	ENSG00000140553.17	UNC45A	protein_coding	90935285	1	-61965	-465	-61965	4	0	4	89930278	91929875	1999597	85985
SCZ_Pardiñas_29483656_1	SCZ (Pardiñas, EUR)	PSD	EM_CD8_UT	CD8_EM_UT	CD8	Sorted cell	ENSG00000176463	SLCO3A1	4503	3.10550561539661e-11	2.46649074849965e-06	1.25905908972892e-05	0.999984536724627	4.06162671771202e-07	15:90873320	rs17514846	chr15.5		15	90873320	15:91419309	1.54786e-12	15:90873320	2.5594392518066e-12	6491	6689	0.910322174022355	0.999999696733031	90854443	92853463	ENSG00000176463.13	SLCO3A1	protein_coding	91853708	1	-980388	-434399	-980388	17	2	17	90853992	92853463	1999471	85992
SCZ_Pardiñas_29483656_1	SCZ (Pardiñas, EUR)	PSD	EM_CD8_UT	CD8_EM_UT	CD8	Sorted cell	ENSG00000258551	RP11-661P17.1	4142	1.20744525967719e-08	2.45367797049919e-06	0.00489532316504225	0.994789532811772	0.000312678270763441	15:90873320	rs17514846	chr15.5		15	90873320	15:91594542	2.38121e-09	15:90873320	2.5594392518066e-12	6000	6159	0.998119602355031	0.999999717797689	90408817	92408318	ENSG00000258551.5	CRAT37	lncRNA	91408719	1	-535399	185823	-535399	14	2	14	90408714	92408318	1999604	86001
SCZ_Pardiñas_29483656_1	SCZ (Pardiñas, EUR)	PSD	EM_CD8_UT	CD8_EM_UT	CD8	Sorted cell	ENSG00000259677	AC027176.2	4164	3.68725433264777e-08	4.83977475683077e-06	0.00755949464718944	0.99223523220693	0.000200396498580878	15:90873320	rs17514846	chr15.5		15	90873320	15:89824939	2.90463e-08	15:90873320	2.5594392518066e-12	6088	5574	0.998515327430477	0.999999134239082	88878096	90875493	ENSG00000259677.1	AC027176.2	processed_pseudogene	89876540	1	996780	-51601	996780	37	0	37	88877070	90876205	1999135	86004
SCZ_Pardiñas_29483656_1	SCZ (Pardiñas, EUR)	PSD	EM_CD8_UT	CD8_EM_UT	CD8	Sorted cell	ENSG00000140575	IQGAP1	3911	8.61137169825244e-09	2.45748269691904e-06	0.00349129605404278	0.996333332873658	0.000172904978231357	15:90883330	rs4702	chr15.5		15	90883330	15:90516806	9.0459e-13	15:90873320	2.5594392518066e-12	5692	5732	0.986553116902234	0.999999716575372	89389177	91387254	ENSG00000140575.12	IQGAP1	protein_coding	90388242	1	495088	128564	485078	13	1	13	89389177	91387254	1998077	85986
SCZ_Pardiñas_29483656_1	SCZ (Pardiñas, EUR)	PSD	EM_CD8_UT	CD8_EM_UT	CD8	Sorted cell	ENSG00000183208	GDPGP1	3856	1.80482177092909e-09	2.4646286675908e-06	0.000731728482917309	0.999233779944388	3.20251392047867e-05	15:90883330	rs4702	chr15.5		15	90883330	15:90243754	6.64051e-09	15:90873320	2.5594392518066e-12	5676	5608	0.999816847400622	0.999999532089598	89233963	91233598	ENSG00000183208.12	GDPGP1	protein_coding	90234209	1	649121	9545	639111	21	0	21	89233963	91233598	1999635	85994
SCZ_Pardiñas_29483656_1	SCZ (Pardiñas, EUR)	PSD	EM_CD8_UT	CD8_EM_UT	CD8	Sorted cell	ENSG00000166965	RCCD1	3968	2.79887204974992e-13	2.46652188589679e-06	1.13474141505541e-07	0.999997314893103	1.05110590570517e-07	15:90968837	rs2290203	chr15.5		15	90968837	15:90965985	1.53987e-14	15:90873320	2.5594392518066e-12	5862	5870	0.998374071075565	0.999999748640853	89956987	91954835	ENSG00000166965.12	RCCD1	protein_coding	90954884	1	13953	11101	-81564	2	1	5	89955488	91954835	1999347	85990
SCZ_Pardiñas_29483656_1	SCZ (Pardiñas, EUR)	PSD	EM_CD8_UT	CD8_EM_UT	CD8	Sorted cell	ENSG00000153048	CARHSP1	6547	1.0368812994279e-24	0.00247977473351109	4.17094533867294e-22	0.997510966723348	9.2585431413894e-06	16:8836706	rs7190732	chr16.1		16	8836706	16:8830789	1.15639e-35	16:9806200	6.29765791908691e-09	8501	9916	0.999999999998282	0.98783493795472	7869156	9868822	ENSG00000153048.10	CARHSP1	protein_coding	8869006	-1	32300	38217	-937194	1	1	9	7869156	9868822	1999666	86014
SCZ_Pardiñas_29483656_1	SCZ (Pardiñas, EUR)	PSD	EM_CD8_UT	CD8_EM_UT	CD8	Sorted cell	ENSG00000103381	CPPED1	6643	4.60881259190123e-06	7.59590800605655e-05	0.0570775268719841	0.940705801564528	0.00213610367083517	16:13655408	rs7499750	chr16.2		16	13655408	16:12811077	3.57972e-09	16:13655408	4.32408554681857e-10	8538	8729	0.98806749733415	0.9999642873068	11804164	13803756	ENSG00000103381.11	CPPED1	protein_coding	12803887	-1	-851521	-7190	-851521	2	0	2	11804164	13803756	1999592	86010
SCZ_Pardiñas_29483656_1	SCZ (Pardiñas, EUR)	PSD	EM_CD8_UT	CD8_EM_UT	CD8	Sorted cell	ENSG00000175595	ERCC4	3648	2.07871106938704e-06	7.86068005750187e-05	0.0257415445863825	0.973419220199786	0.00075854970218811	16:13655408	rs7499750	chr16.2		16	13655408	16:13906188	7.77726e-08	16:13655408	4.32408554681857e-10	4617	5633	0.993139326866081	0.999967944940161	12920990	14420073	ENSG00000175595.14	ERCC4	protein_coding	13920154	1	-264746	-13966	-264746	0	0	0	12920990	14873670	1952680	86026
SCZ_Pardiñas_29483656_1	SCZ (Pardiñas, EUR)	PSD	EM_CD8_UT	CD8_EM_UT	CD8	Sorted cell	ENSG00000254634	SMG1P6	1563	4.37517414221761e-31	1.36208411841386e-07	3.21211699366727e-24	0.999999863168507	6.23084680259812e-10	16:29429963	rs7206789	chr16.3		16	29429963	16:29409579	1.09231e-33	16:29954956	5.37311576599373e-13	2653	2439	0.936565582874616	0.98702333381018	28473820	30446894	ENSG00000254634.4	SMG1P6	transcribed_unprocessed_pseudogene	29447026	-1	17063	37447	-507930	0	0	33	28453419	30446894	1993475	86030
SCZ_Pardiñas_29483656_1	SCZ (Pardiñas, EUR)	PSD	EM_CD8_UT	CD8_EM_UT	CD8	Sorted cell	ENSG00000185905	C16orf54	1445	4.12536064500727e-32	1.36208411868661e-07	3.02871167856626e-25	0.999999862421044	1.37054993614279e-09	16:29739626	rs78520265	chr16.3		16	29739626	16:29737873	6.26353e-47	16:29954956	5.37311576599373e-13	2544	2355	0.961706239697787	0.98702332419249	28812434	30745953	ENSG00000185905.3	C16orf54	protein_coding	29745990	-1	6364	8117	-208966	1	1	17	28747618	30745953	1998335	86029
SCZ_Pardiñas_29483656_1	SCZ (Pardiñas, EUR)	PSD	EM_CD8_UT	CD8_EM_UT	CD8	Sorted cell	ENSG00000169203	NPIPB12	1589	1.59939965716765e-09	1.34531786836799e-07	0.011742295634777	0.987689467728455	0.000568100505582141	16:29954956	rs11646127	chr16.3		16	29954956	16:30374182	1.34077e-08	16:29954956	5.37311576599373e-13	2669	2518	0.973720482714033	0.98702333074559	28506388	30505769	ENSG00000169203.16	NPIPB12	protein_coding	29506408	-1	-448548	-867774	-448548	25	58	25	28506388	30505769	1999381	86024
SCZ_Pardiñas_29483656_1	SCZ (Pardiñas, EUR)	PSD	EM_CD8_UT	CD8_EM_UT	CD8	Sorted cell	ENSG00000169682	SPNS1	1768	8.31546447196498e-11	2.3078627153079e-07	0.000360176353437737	0.999628537227917	1.1055549217267e-05	16:29954956	rs11646127	chr16.3		16	29954956	16:28990139	6.15542e-15	16:29954956	5.37311576599373e-13	3239	2613	0.908113130257937	0.978268970296325	27974640	29973518	ENSG00000169682.17	SPNS1	protein_coding	28974778	1	980178	15361	980178	51	3	51	27974614	29973518	1998904	86025
SCZ_Pardiñas_29483656_1	SCZ (Pardiñas, EUR)	PSD	EM_CD8_UT	CD8_EM_UT	CD8	Sorted cell	ENSG00000284649	AC009093.8	1615	1.23718966850553e-09	1.34933211792707e-07	0.00908305814761204	0.990636720399104	0.000280085282883212	16:29954956	rs11646127	chr16.3		16	29954956	16:29169086	4.18367e-08	16:29954956	5.37311576599373e-13	2972	2466	0.96706979541613	0.98702336031514	28119645	30109051	ENSG00000284649.1	AC009093.8	transcribed_unprocessed_pseudogene	29113050	1	841906	56036	841906	43	2	43	28113336	30112202	1998866	86032
SCZ_Pardiñas_29483656_1	SCZ (Pardiñas, EUR)	PSD	EM_CD8_UT	CD8_EM_UT	CD8	Sorted cell	ENSG00000284671	AC009093.9	1625	1.39963159496643e-12	1.36208556530447e-07	1.02755403495205e-05	0.99998922759568	3.60654015239165e-07	16:29954956	rs11646127	chr16.3		16	29954956	16:29133385	3.61302e-14	16:29954956	5.37311576599373e-13	3030	2474	0.93359111165719	0.987023217161181	28075133	30072731	ENSG00000284671.1	AC009093.9	transcribed_unprocessed_pseudogene	29075022	1	879934	58363	879934	45	2	45	28075133	30072731	1997598	86033
SCZ_Pardiñas_29483656_1	SCZ (Pardiñas, EUR)	PSD	EM_CD8_UT	CD8_EM_UT	CD8	Sorted cell	ENSG00000183604	SMG1P5	1059	7.94946336874733e-36	1.36208410969311e-07	5.83624910025277e-29	0.999999847872073	1.59195117522002e-08	16:30320409	rs8048666	chr16.3		16	30320409	16:30308986	3.05278e-43	16:29954956	5.37311576599373e-13	1913	1936	0.944725456000803	0.987023321721314	29335469	31335023	ENSG00000183604.14	SMG1P5	transcribed_unprocessed_pseudogene	30335054	-1	14645	26068	380098	0	0	27	29335469	31335023	1999554	86027
SCZ_Pardiñas_29483656_1	SCZ (Pardiñas, EUR)	PSD	EM_CD8_UT	CD8_EM_UT	CD8	Sorted cell	ENSG00000159648	SPMIP8	5040	1.0696888137069e-34	1.39535858917763e-05	7.6659422461166e-30	0.999985997717253	4.86968561784859e-08	16:57986797	rs8055657	chr16.4		16	57986797	16:57986797	3.01018e-40	16:58511522	2.25016349530449e-10	6802	6929	0.9999992489247	0.999977501415476	56976916	58976424	ENSG00000159648.11	TEPP	protein_coding	57976544	1	10253	10253	534978	0	0	13	56976916	58976424	1999508	86016
SCZ_Pardiñas_29483656_1	SCZ (Pardiñas, EUR)	PSD	EM_CD8_UT	CD8_EM_UT	CD8	Sorted cell	ENSG00000166188	ZNF319	5091	1.57117756444937e-12	1.39535848144132e-05	1.12598688814475e-07	0.999985863911862	6.99030624418311e-08	16:58007434	rs4784882	chr16.4		16	58007434	16:57990148	3.06705e-16	16:58511522	2.25016349530449e-10	6861	6979	0.960273274830453	0.99997749828822	57000733	59000203	ENSG00000166188.2	ZNF319	protein_coding	58000672	-1	-6762	10524	-510850	1	0	12	57000733	59000203	1999470	86017
SCZ_Pardiñas_29483656_1	SCZ (Pardiñas, EUR)	PSD	EM_CD8_UT	CD8_EM_UT	CD8	Sorted cell	ENSG00000125166	GOT2	4913	9.0337934289961e-10	1.39527655188179e-05	6.4740210883226e-05	0.999917678700984	3.62741923645935e-06	16:58511522	rs42945	chr16.4		16	58511522	16:58774200	6.11922e-12	16:58511522	2.25016349530449e-10	6557	6486	0.999974959633225	0.999977702119903	57734455	59733058	ENSG00000125166.12	GOT2	protein_coding	58734316	-1	222794	-39884	222794	5	1	5	57734455	59733058	1998603	86012
SCZ_Pardiñas_29483656_1	SCZ (Pardiñas, EUR)	PSD	EM_CD8_UT	CD8_EM_UT	CD8	Sorted cell	ENSG00000159618	ADGRG5	4848	1.78247927029201e-07	7.01400590089801e-05	0.00253437184078446	0.997267951573432	0.000127358278846887	16:58511522	rs42945	chr16.4		16	58511522	16:57538195	1.496e-14	16:58511522	2.25016349530449e-10	6540	6668	0.996888589022396	0.999986616594935	56542441	58541585	ENSG00000159618.15	ADGRG5	protein_coding	57542643	1	968879	-4448	968879	25	0	25	56542441	58541585	1999144	86015
SCZ_Pardiñas_29483656_1	SCZ (Pardiñas, EUR)	PSD	EM_CD8_UT	CD8_EM_UT	CD8	Sorted cell	ENSG00000101751	POLI	4201	1.98934500694885e-41	2.60881614036463e-08	7.62547012851962e-34	0.999999973843615	6.82195352409686e-11	18:54303259	rs1893958	chr18.1		18	54303259	18:54269477	6.91642e-49	18:55083457	8.3491670131588e-14	5569	6361	0.999999998184651	0.999353045453846	53269632	55269159	ENSG00000101751.10	POLI	protein_coding	54269517	1	33742	-40	813940	1	0	7	53269446	55269159	1999713	86052
SCZ_Pardiñas_29483656_1	SCZ (Pardiñas, EUR)	PSD	EM_CD8_UT	CD8_EM_UT	CD8	Sorted cell	ENSG00000268030	AC005253.2	3481	1.50184577802791e-16	4.35931708321721e-07	3.44513852134601e-10	0.999999562527531	1.19624484586267e-09	19:18578175	rs4808821	chr19.1		19	18578175	19:18549756	1.55433e-16	19:19373486	6.57058657082489e-12	4872	5281	0.999999991544856	0.999368185449277	17561773	19561508	ENSG00000268030.1	AC005253.1	lncRNA	18561560	-1	-16615	11804	-811926	2	1	30	17561773	19561508	1999735	86083
SCZ_Pardiñas_29483656_1	SCZ (Pardiñas, EUR)	PSD	EM_CD8_UT	CD8_EM_UT	CD8	Sorted cell	ENSG00000064490	RFXANK	3418	2.30154246955387e-17	4.34861201745064e-07	5.29258865377905e-11	0.999999562362294	2.72357659482954e-09	19:19189485	rs78678276	chr19.1		19	19189485	19:19189485	9.96501e-22	19:19373486	6.57058657082489e-12	4835	5111	0.999997970366174	0.997153308943163	18193890	20191585	ENSG00000064490.13	RFXANK	protein_coding	19192258	1	-2773	-2773	181228	2	2	5	18192914	20191935	1999021	86057
SCZ_Pardiñas_29483656_1	SCZ (Pardiñas, EUR)	PSD	EM_CD8_UT	CD8_EM_UT	CD8	Sorted cell	ENSG00000081665	ZNF506	3409	6.81570121404693e-08	3.64505733951613e-07	0.156732725648825	0.838201160516453	0.00506568117197676	19:19373486	rs2905432	chr19.1		19	19373486	19:19829221	1.52264e-07	19:19373486	6.57058657082489e-12	5140	5931	0.914665334843927	0.997153297833911	18823022	20818370	ENSG00000081665.13	ZNF506	protein_coding	19821750	-1	448264	-7471	448264	17	0	17	18823022	20818370	1995348	86058
SCZ_Pardiñas_29483656_1	SCZ (Pardiñas, EUR)	PSD	EM_CD8_UT	CD8_EM_UT	CD8	Sorted cell	ENSG00000105655	ISYNA1	3676	6.3088469638145e-08	8.0518050115636e-07	0.0723900370832613	0.923886360670372	0.00372273397739463	19:19373486	rs2905432	chr19.1		19	19373486	19:18455994	7.8676e-08	19:19373486	6.57058657082489e-12	4973	5452	0.977436899319221	0.998745634210299	17438324	19437834	ENSG00000105655.18	ISYNA1	protein_coding	18438133	-1	-935353	-17861	-935353	36	0	36	17438324	19438272	1999948	86064
SCZ_Pardiñas_29483656_1	SCZ (Pardiñas, EUR)	PSD	EM_CD8_UT	CD8_EM_UT	CD8	Sorted cell	ENSG00000105669	COPE	3322	1.34932554905966e-09	4.33449358930495e-07	0.00310288649522652	0.996752617896732	0.000144060809355766	19:19373486	rs2905432	chr19.1		19	19373486	19:18909647	2.78285e-16	19:19373486	6.57058657082489e-12	4741	4958	0.99898571947819	0.997153301016767	17919445	19918301	ENSG00000105669.13	COPE	protein_coding	18919387	-1	-454099	9740	-454099	18	0	18	17919445	19918301	1998856	86065
SCZ_Pardiñas_29483656_1	SCZ (Pardiñas, EUR)	PSD	EM_CD8_UT	CD8_EM_UT	CD8	Sorted cell	ENSG00000197124	ZNF682	3192	4.29236916295613e-10	4.3442225378543e-07	0.000987066034158929	0.998990104742228	2.23943721222206e-05	19:19373486	rs2905432	chr19.1		19	19373486	19:20306598	2.43584e-08	19:19373486	6.57058657082489e-12	4777	5902	0.98775842306945	0.997153299967364	19040636	20859677	ENSG00000197124.11	ZNF682	protein_coding	20039505	-1	666019	-267093	666019	25	6	25	19040636	20859677	1819041	86072
SCZ_Pardiñas_29483656_1	SCZ (Pardiñas, EUR)	PSD	EM_CD8_UT	CD8_EM_UT	CD8	Sorted cell	ENSG00000221983	UBA52	3463	3.19540037496153e-09	4.31988835048677e-07	0.00734040780223197	0.992355229653304	0.000303927360226366	19:19373486	rs2905432	chr19.1		19	19373486	19:18593718	3.68392e-12	19:19373486	6.57058657082489e-12	4860	5262	0.998677292870937	0.997150703659723	17572233	19569841	ENSG00000221983.7	UBA52	protein_coding	18571857	1	801629	21861	801629	28	1	28	17572233	19569841	1997608	86075
SCZ_Pardiñas_29483656_1	SCZ (Pardiñas, EUR)	PSD	EM_CD8_UT	CD8_EM_UT	CD8	Sorted cell	ENSG00000254901	BORCS8	3418	3.38426951146398e-10	4.34513817141881e-07	0.000778240969030504	0.999200681245712	2.06429330120012e-05	19:19373486	rs2905432	chr19.1		19	19373486	19:19164926	2.78999e-09	19:19373486	6.57058657082489e-12	4835	5111	0.999872312364284	0.997153308943163	18193890	20191585	ENSG00000254901.7	BORCS8	protein_coding	19192152	-1	-181334	27226	-181334	6	2	6	18192914	20191935	1999021	86078
SCZ_Pardiñas_29483656_1	SCZ (Pardiñas, EUR)	PSD	EM_CD8_UT	CD8_EM_UT	CD8	Sorted cell	ENSG00000267419	ZNF56P	3461	2.1500031564042e-08	4.12814644616739e-07	0.0494411131518696	0.949299136784672	0.00125931574878371	19:19373486	rs2905432	chr19.1		19	19373486	19:19790327	9.33572e-08	19:19373486	6.57058657082489e-12	5205	5179	0.989339807955778	0.997153308238848	18776867	20663465	ENSG00000267419.2	AC011477.1	transcribed_unprocessed_pseudogene	19833473	1	-459987	-43146	-459987	18	2	18	18776867	20663465	1886598	86082
SCZ_Pardiñas_29483656_1	SCZ (Pardiñas, EUR)	PSD	EM_CD8_UT	CD8_EM_UT	CD8	Sorted cell	ENSG00000268070	AC006539.2	3201	2.03179577054825e-09	4.32732381555013e-07	0.00467228357440552	0.99510370048892	0.00022358117249727	19:19457850	rs4808203	chr19.1		19	19457850	19:20025569	1.02887e-08	19:19373486	6.57058657082489e-12	4789	5917	0.977638386410318	0.997153299897521	19034384	20859677	ENSG00000268070.1	AC006539.2	processed_pseudogene	20033444	1	-575594	-7875	-659958	22	0	24	19034384	20859677	1825293	86084
SCZ_Pardiñas_29483656_1	SCZ (Pardiñas, EUR)	PSD	EM_CD8_UT	CD8_EM_UT	CD8	Sorted cell	ENSG00000250067	YJEFN3	3218	9.91106081359909e-10	1.60192947136293e-07	0.00227913095934972	0.367115810743112	0.630604897113484	19:19505217	rs3752151	chr19.1		19	19505217	19:19540768	1.94448e-08	19:19373486	6.57058657082489e-12	4963	5062	0.996754956024635	0.997153307105178	18529550	20528764	ENSG00000250067.11	YJEFN3	protein_coding	19528911	1	-23694	11857	-155425	3	1	5	18529550	20528764	1999214	86077
SCZ_Pardiñas_29483656_1	SCZ (Pardiñas, EUR)	PSD	EM_CD8_UT	CD8_EM_UT	CD8	Sorted cell	ENSG00000089639	GMIP	3618	2.5629987131774e-18	4.34856292507253e-07	5.89382901093203e-12	0.999988240782064	1.13243557527617e-05	19:19642483	rs7248885	chr19.1		19	19642483	19:19642483	1.08114e-24	19:19373486	6.57058657082489e-12	5404	5464	0.999985034833989	0.997153306573702	18643727	20642746	ENSG00000089639.10	GMIP	protein_coding	19643657	-1	1174	1174	270171	0	0	10	18643727	20643302	1999575	86059
SCZ_Pardiñas_29483656_1	SCZ (Pardiñas, EUR)	PSD	EM_CD8_UT	CD8_EM_UT	CD8	Sorted cell	ENSG00000256771	ZNF253	3389	2.94637271662983e-15	4.34861205014089e-07	6.7754294379042e-09	0.999999556476346	1.88701820754257e-09	19:19866179	rs60745231	chr19.1		19	19866179	19:19866179	1.06194e-17	19:19373486	6.57058657082489e-12	5104	6226	0.97964921972875	0.997153293091878	18866275	20859677	ENSG00000256771.3	ZNF253	protein_coding	19865882	1	297	297	-492396	0	0	20	18866275	20859677	1993402	86080
SCZ_Pardiñas_29483656_1	SCZ (Pardiñas, EUR)	PSD	EM_CD8_UT	CD8_EM_UT	CD8	Sorted cell	ENSG00000213988	ZNF90	3198	1.22548017913119e-17	4.34861208234119e-07	2.81809372908762e-11	0.999999563283321	1.82729104079091e-09	19:20118132	rs61998186	chr19.1		19	20118132	19:20118132	4.01235e-19	19:19373486	6.57058657082489e-12	4782	6745	0.985983326475721	0.997153290855895	19078507	21077361	ENSG00000213988.10	ZNF90	protein_coding	20078000	1	40132	40132	-704514	0	0	26	19078507	21077361	1998854	86074
SCZ_Pardiñas_29483656_1	SCZ (Pardiñas, EUR)	PSD	EM_CD8_UT	CD8_EM_UT	CD8	Sorted cell	ENSG00000256229	ZNF486	3190	1.17233472125121e-14	4.34861194446953e-07	2.69588133300158e-08	0.999999535370337	2.80964612541342e-09	19:20140528	rs8102891	chr19.1		19	20140528	19:20140528	6.13133e-16	19:19373486	6.57058657082489e-12	4776	6816	0.989808339297622	0.997153288483501	19167299	21167059	ENSG00000256229.7	ZNF486	protein_coding	20167214	1	-26686	-26686	-793728	1	1	29	19167299	21167059	1999760	86079
SCZ_Pardiñas_29483656_1	SCZ (Pardiñas, EUR)	PSD	EM_CD8_UT	CD8_EM_UT	CD8	Sorted cell	ENSG00000267383	CTC-260E6.6	3242	4.60872361058361e-21	4.35337883547644e-07	1.05865392470738e-14	0.999999561549512	3.11259469469773e-09	19:20260816	rs7258556	chr19.1		19	20260816	19:20258694	1.31603e-21	19:19373486	6.57058657082489e-12	4764	6870	0.980545473627184	0.997159668299632	19322150	21321089	ENSG00000267383.6	AC011447.3	lncRNA	20321305	-1	60489	62611	947819	0	0	32	19322150	21321089	1998939	86081
SCZ_Pardiñas_29483656_1	SCZ (Pardiñas, EUR)	PSD	EM_CD8_UT	CD8_EM_UT	CD8	Sorted cell	ENSG00000161618	ALDH16A1	3544	7.89434071852249e-13	1.26481654159299e-05	6.24141102464284e-08	0.999987229761304	5.96583796908541e-08	19:49461875	rs79109084	chr19.3		19	49461875	19:49461874	1.52303e-18	19:49648885	4.0214040454211e-11	5110	5423	0.999899751973349	0.999205819097592	48453500	50451327	ENSG00000161618.9	ALDH16A1	protein_coding	49453225	1	8650	8649	195660	0	0	16	48453376	50452508	1999132	86069
SCZ_Pardiñas_29483656_1	SCZ (Pardiñas, EUR)	PSD	EM_CD8_UT	CD8_EM_UT	CD8	Sorted cell	ENSG00000105053	VRK3	3781	5.40608282819336e-08	1.25930236130419e-05	0.00427392246268686	0.995574673951672	0.000138756501198769	19:49648885	rs7508148	chr19.3		19	49648885	19:50066303	8.8767e-10	19:49648885	4.0214040454211e-11	5454	5511	0.997444282817985	0.999258722555284	49026147	51025863	ENSG00000105053.10	VRK3	protein_coding	50025372	-1	376487	-40931	376487	24	3	24	49026147	51025863	1999716	86063
SCZ_Pardiñas_29483656_1	SCZ (Pardiñas, EUR)	PSD	EM_CD8_UT	CD8_EM_UT	CD8	Sorted cell	ENSG00000131400	NAPSA	3795	9.41181743405353e-09	1.26392314343334e-05	0.000744074486125273	0.999225640364606	1.76365060157929e-05	19:49648885	rs7508148	chr19.3		19	49648885	19:50419113	5.29377e-10	19:49648885	4.0214040454211e-11	5447	5448	0.988470746925037	0.999259091956773	49366041	51365472	ENSG00000131400.7	NAPSA	protein_coding	50365639	-1	716754	-53474	716754	34	5	34	49366041	51365671	1999630	86068
SCZ_Pardiñas_29483656_1	SCZ (Pardiñas, EUR)	PSD	EM_CD8_UT	CD8_EM_UT	CD8	Sorted cell	ENSG00000104973	MED25	3550	2.36541293668174e-06	1.0068395106113e-05	0.187003958452199	0.795949462070658	0.0170341456691004	19:49665670	rs2304205	chr19.3		19	49665670	19:49818255	1.69088e-07	19:49648885	4.0214040454211e-11	5234	5228	0.957746196415483	0.999258777177284	48818860	50818001	ENSG00000104973.16	MED25	protein_coding	49818289	1	-152619	-34	-169404	10	0	10	48818860	50818001	1999141	86062
SCZ_Pardiñas_29483656_1	SCZ (Pardiñas, EUR)	PSD	EM_CD8_UT	CD8_EM_UT	CD8	Sorted cell	ENSG00000161671	EMC10	3839	2.71943644469383e-09	1.26460210923221e-05	0.000214991758971117	0.999762384473512	9.97502698954855e-06	19:49665670	rs2304205	chr19.3		19	49665670	19:50508616	1.9485e-12	19:49648885	4.0214040454211e-11	5555	5491	0.975354484120938	0.999259271357739	49476636	51476253	ENSG00000161671.16	EMC10	protein_coding	50476507	1	-810837	32109	-827622	41	3	41	49476636	51476253	1999617	86071
SCZ_Pardiñas_29483656_1	SCZ (Pardiñas, EUR)	PSD	EM_CD8_UT	CD8_EM_UT	CD8	Sorted cell	ENSG00000104805	NUCB1	3974	1.11674193443651e-07	1.25278706741527e-05	0.00882917112221605	0.990475579975419	0.000682609357497278	19:49665763	rs2304204	chr19.3		19	49665763	19:48900308	1.38761e-18	19:49648885	4.0214040454211e-11	5526	5885	0.998287103969593	0.999205676185069	47901208	49899756	ENSG00000104805.15	NUCB1	protein_coding	48900312	1	765451	-4	748573	51	0	51	47900712	49899991	1999279	86060
SCZ_Pardiñas_29483656_1	SCZ (Pardiñas, EUR)	PSD	EM_CD8_UT	CD8_EM_UT	CD8	Sorted cell	ENSG00000104870	FCGRT	3555	9.82730661379721e-09	1.26379659110971e-05	0.000776965017903405	0.999180875923812	2.95112650652234e-05	19:49665763	rs2304204	chr19.3		19	49665763	19:49513502	4.23671e-14	19:49648885	4.0214040454211e-11	5145	5430	0.999856473019375	0.999205807374111	48510834	50506063	ENSG00000104870.12	FCGRT	protein_coding	49512661	1	153102	841	136224	7	0	7	48506819	50506172	1999353	86061
SCZ_Pardiñas_29483656_1	SCZ (Pardiñas, EUR)	PSD	EM_CD8_UT	CD8_EM_UT	CD8	Sorted cell	ENSG00000126467	TSKS	3501	2.6871012552931e-17	1.26487858872394e-05	2.12436765335881e-12	0.999987311160296	4.00516920524346e-08	19:49761973	rs1273634	chr19.3		19	49761973	19:49761973	2.24717e-20	19:49648885	4.0214040454211e-11	5165	5197	0.999999999993159	0.999258597927919	48763679	50762199	ENSG00000126467.10	TSKS	protein_coding	49763306	-1	1333	1333	114421	0	0	6	48763573	50762199	1998626	86066
SCZ_Pardiñas_29483656_1	SCZ (Pardiñas, EUR)	PSD	EM_CD8_UT	CD8_EM_UT	CD8	Sorted cell	ENSG00000213024	NUP62	3734	1.47217502057178e-20	1.26488358328776e-05	1.16386703995859e-15	0.999987291746483	5.94176797116336e-08	19:49908960	rs1062798	chr19.3		19	49908960	19:49908960	3.04076e-27	19:49648885	4.0214040454211e-11	5373	5394	0.999110230889687	0.999258730991275	48929990	50929747	ENSG00000213024.11	NUP62	protein_coding	49929504	-1	20544	20544	280619	1	1	20	48929990	50929747	1999757	86073
SCZ_Pardiñas_29483656_1	SCZ (Pardiñas, EUR)	PSD	EM_CD8_UT	CD8_EM_UT	CD8	Sorted cell	ENSG00000161643	SIGLEC16	3736	1.98887984601834e-13	1.26488336069155e-05	1.572361832006e-08	0.99998716442937	1.71013205414377e-07	19:49974133	rs4802644	chr19.3		19	49974133	19:49975097	2.39693e-14	19:49648885	4.0214040454211e-11	5394	5432	0.918581974887215	0.999258723833712	48970770	50969132	ENSG00000161643.12	SIGLEC16	protein_coding	49969600	1	4533	5497	-320715	0	0	23	48970252	50969132	1998880	86070
SCZ_Pardiñas_29483656_1	SCZ (Pardiñas, EUR)	PSD	EM_CD8_UT	CD8_EM_UT	CD8	Sorted cell	ENSG00000196756	SNHG17	3530	3.96728261648596e-30	1.23192457146018e-10	3.22039409547049e-20	0.999999999876337	4.71051119830577e-13	20:38430427	rs788343	chr20.1		20	38430427	20:38420312	3.54121e-32	20:38824551	7.87320048503165e-17	5080	4796	0.976952528600367	0.999999992163672	37438840	39434161	ENSG00000196756.11	SNHG17	lncRNA	38435381	-1	4954	15069	-389170	1	3	9	37435748	39435022	1999274	86087
SCZ_Pardiñas_29483656_1	SCZ (Pardiñas, EUR)	PSD	EM_CD8_UT	CD8_EM_UT	CD8	Sorted cell	ENSG00000101442	ACTR5	3601	1.67029894585848e-13	8.81894709556019e-11	0.00135584514210497	0.715300769629894	0.283343385139644	20:38824551	rs6065094	chr20.1		20	38824551	20:38736338	7.88907e-09	20:38824551	7.87320048503165e-17	4856	4906	0.996694205384057	0.999999992162684	37748660	39748242	ENSG00000101442.9	ACTR5	protein_coding	38748460	1	76091	-12122	76091	2	0	2	37748660	39748247	1999587	86085
SCZ_Pardiñas_29483656_1	SCZ (Pardiñas, EUR)	PSD	EM_CD8_UT	CD8_EM_UT	CD8	Sorted cell	ENSG00000101452	DHX35	3574	1.31994309502332e-15	1.23191098823707e-10	1.07144798101515e-05	0.999988973228868	3.12168131933328e-07	20:38824551	rs6065094	chr20.1		20	38824551	20:38958199	2.02165e-11	20:38824551	7.87320048503165e-17	4791	4843	0.999997771537072	0.999999992151317	37963034	39961386	ENSG00000101452.14	DHX35	protein_coding	38962344	1	-137793	-4145	-137793	3	1	3	37962815	39961386	1998571	86086
SCZ_Pardiñas_29483656_1	SCZ (Pardiñas, EUR)	PSD	EM_CD8_UT	CD8_EM_UT	CD8	Sorted cell	ENSG00000277034	SNORA71	3518	4.72630277669632e-14	1.23143695880668e-10	0.000383651960972719	0.999604161779122	1.21861367151843e-05	20:38824551	rs6065094	chr20.1		20	38824551	20:38422095	4.72279e-12	20:38824551	7.87320048503165e-17	5072	4786	0.964830970870266	0.999999992163638	37422483	39420936	ENSG00000277034.1	SNORA71	snoRNA	38421774	-1	-402777	-321	-402777	12	0	12	37422483	39420936	1998453	86088
SCZ_Pardiñas_29483656_1	SCZ (Pardiñas, EUR)	PSD	EM_CD8_UT	CD8_EM_UT	CD8	Sorted cell	ENSG00000243811	APOBEC3D	2969	9.5683066427497e-15	4.75858743844711e-07	2.01074415394189e-08	0.99999950148759	2.5462164403461e-09	22:39032914	rs5757432	chr22.1		22	39032914	22:39032914	4.78496e-18	22:39571425	1.76961633788968e-12	4251	4756	0.997609981248861	0.978850122323508	38021503	40019705	ENSG00000243811.8	APOBEC3D	protein_coding	39021127	1	11787	11787	550298	0	0	22	38021503	40019705	1998202	86100
SCZ_Pardiñas_29483656_1	SCZ (Pardiñas, EUR)	PSD	EM_CD8_UT	CD8_EM_UT	CD8	Sorted cell	ENSG00000100242	SUN2	2943	7.12161183647262e-08	4.01354750732668e-07	0.149658030518359	0.843418271348621	0.0069232255621525	22:39571425	rs5757730	chr22.1		22	39571425	22:38735722	7.13732e-09	22:39571425	1.76961633788968e-12	4241	4764	0.971555136451717	0.978850131766945	37796445	39793912	ENSG00000100242.15	SUN2	protein_coding	38755998	-1	-815427	20276	-815427	31	4	31	37795333	39793912	1998579	86090
SCZ_Pardiñas_29483656_1	SCZ (Pardiñas, EUR)	PSD	EM_CD8_UT	CD8_EM_UT	CD8	Sorted cell	ENSG00000100307	CBX7	2825	2.00439843999572e-07	2.66673902907592e-07	0.421216900269129	0.560368490958728	0.0184141416583968	22:39571425	rs5757730	chr22.1		22	39571425	22:39142480	1.12127e-07	22:39571425	1.76961633788968e-12	4086	4627	0.936586358862198	0.978850121192804	38152838	40152488	ENSG00000100307.12	CBX7	protein_coding	39152680	-1	-418745	10200	-418745	15	0	15	38152838	40152488	1999650	86092
SCZ_Pardiñas_29483656_1	SCZ (Pardiñas, EUR)	PSD	EM_CD8_UT	CD8_EM_UT	CD8	Sorted cell	ENSG00000100311	PDGFB	2695	7.38240483938266e-09	4.68004594344816e-07	0.0155138502017587	0.983492325571365	0.000993348839878223	22:39571425	rs5757730	chr22.1		22	39571425	22:39193925	2.1825e-09	22:39571425	1.76961633788968e-12	3924	4517	0.986378813532174	0.978850121232579	38244835	40244512	ENSG00000100311.16	PDGFB	protein_coding	39244982	-1	-326443	51057	-326443	12	1	12	38244835	40244512	1999677	86093
SCZ_Pardiñas_29483656_1	SCZ (Pardiñas, EUR)	PSD	EM_CD8_UT	CD8_EM_UT	CD8	Sorted cell	ENSG00000128394	APOBEC3F	2978	4.23812046729292e-08	4.31843857660259e-07	0.0890625297798388	0.907496970533915	0.00344002546118372	22:39571425	rs5757730	chr22.1		22	39571425	22:39076172	1.36703e-08	22:39571425	1.76961633788968e-12	4267	4767	0.983506280145069	0.978850121650001	38042775	40038753	ENSG00000128394.16	APOBEC3F	protein_coding	39040864	1	530561	35308	530561	21	1	21	38041095	40038753	1997658	86095
SCZ_Pardiñas_29483656_1	SCZ (Pardiñas, EUR)	PSD	EM_CD8_UT	CD8_EM_UT	CD8	Sorted cell	ENSG00000221890	NPTXR	2956	2.64874347017377e-11	4.75831328980004e-07	5.56623613193773e-05	0.999941880141752	1.98163911287214e-06	22:39571425	rs5757730	chr22.1		22	39571425	22:38824355	5.35785e-15	22:39571425	1.76961633788968e-12	4248	4744	0.999964088293128	0.978850131089422	37845425	39843606	ENSG00000221890.3	NPTXR	protein_coding	38844028	-1	-727397	19673	-727397	29	0	29	37844163	39843606	1999443	86096
SCZ_Pardiñas_29483656_1	SCZ (Pardiñas, EUR)	PSD	EM_CD8_UT	CD8_EM_UT	CD8	Sorted cell	ENSG00000239713	APOBEC3G	2943	1.28690215778965e-07	3.41416149344675e-07	0.270437715514738	0.717449149859013	0.0121126645198846	22:39571425	rs5757730	chr22.1		22	39571425	22:39086804	1.16506e-16	22:39571425	1.76961633788968e-12	4231	4732	0.959114583735003	0.978850121379356	38077391	40076395	ENSG00000239713.8	APOBEC3G	protein_coding	39077275	1	494150	9529	494150	19	0	19	38077027	40076395	1999368	86098
SCZ_Pardiñas_29483656_1	SCZ (Pardiñas, EUR)	PSD	EM_CD8_UT	CD8_EM_UT	CD8	Sorted cell	ENSG00000244509	APOBEC3C	2966	4.96645454370761e-08	4.23838194488535e-07	0.104368200272032	0.890670324357546	0.00496100186768096	22:39571425	rs5757730	chr22.1		22	39571425	22:39014495	1.66089e-14	22:39571425	1.76961633788968e-12	4252	4752	0.985012376801159	0.978850122408124	38019535	40013135	ENSG00000244509.3	APOBEC3C	protein_coding	39014257	1	557168	238	557168	24	1	24	38014137	40013135	1998998	86101
SCZ_Pardiñas_29483656_1	SCZ (Pardiñas, EUR)	PSD	EM_CD8_UT	CD8_EM_UT	CD8	Sorted cell	ENSG00000272669	AL021707.6	2961	1.46898454517351e-10	4.75706627345314e-07	0.000308701651943543	0.999679805671038	1.10168234939024e-05	22:39571425	rs5757730	chr22.1		22	39571425	22:38734959	1.01109e-09	22:39571425	1.76961633788968e-12	4265	4822	0.985984872236007	0.978850131004553	37744345	39742278	ENSG00000272669.1	AL021707.6	lncRNA	38742625	1	828800	-7666	828800	33	2	33	37744086	39742278	1998192	86102
SCZ_Pardiñas_29483656_1	SCZ (Pardiñas, EUR)	PSD	EM_CD8_UT	CD8_EM_UT	CD8	Sorted cell	ENSG00000100321	SYNGR1	2640	1.35695499537646e-11	4.75840885190965e-07	2.85159065174107e-05	0.999961973706723	9.03453230578985e-06	22:39619488	rs12628643	chr22.1		22	39619488	22:39350163	1.0098e-15	22:39571425	1.76961633788968e-12	3821	4459	0.999808174736368	0.978850098731701	38350364	40349177	ENSG00000100321.14	SYNGR1	protein_coding	39349991	1	269497	172	221434	7	0	7	38349944	40349177	1999233	86094
SCZ_Pardiñas_29483656_1	SCZ (Pardiñas, EUR)	PSD	EM_CD8_UT	CD8_EM_UT	CD8	Sorted cell	ENSG00000225720	RP4-742C19.12	2927	3.05412492266221e-10	4.75528562365101e-07	0.000641813025116292	0.999305532672183	5.217846872714e-05	22:39619488	rs12628643	chr22.1		22	39619488	22:39103205	3.38338e-12	22:39571425	1.76961633788968e-12	4205	4714	0.999899815983719	0.978850121285019	38091708	40089023	ENSG00000225720.6	AL031846.1	transcribed_unprocessed_pseudogene	39091586	1	527902	11619	479839	18	1	18	38091708	40089424	1997716	86097
SCZ_Pardiñas_29483656_1	SCZ (Pardiñas, EUR)	PSD	EM_CD8_UT	CD8_EM_UT	CD8	Sorted cell	ENSG00000239900	ADSL	2145	1.13329947062085e-07	1.99569145776556e-07	0.355567451114425	0.62610227620806	0.018329959778422	22:41191552	rs9607782	chr22.1		22	41191552	22:40324700	5.18207e-07	22:41191552	5.55587750515121e-13	3466	3353	0.938696255646731	0.985356732616187	39346820	41345540	ENSG00000239900.12	ADSL	protein_coding	40346500	1	845052	-21800	845052	17	0	17	39346820	41345876	1999056	86099
SCZ_Pardiñas_29483656_1	SCZ (Pardiñas, EUR)	PSD	EM_CD8_UT	CD8_EM_UT	CD8	Sorted cell	ENSG00000239900	ADSL	2145	1.13329947062085e-07	1.99569145776556e-07	0.355567451114425	0.62610227620806	0.018329959778422	22:41191552	rs9607782	chr22.2		22	41191552	22:40324700	5.18207e-07	22:41191552	5.55587750515121e-13	3466	3353	0.938696255646731	0.985356732616187	39346820	41345540	ENSG00000239900.12	ADSL	protein_coding	40346500	1	845052	-21800	845052	17	0	17	39346820	41345876	1999056	86099
SCZ_Pardiñas_29483656_1	SCZ (Pardiñas, EUR)	PSD	T8_Perez	CD8_Perez	CD8	Single cell	ENSG00000162620	LRRIQ3	4079	2.98607861952009e-12	1.44992181509806e-09	0.0020549813178825	0.997817492594519	0.000127524634691433	1:73302683	rs12129573	chr1.5		1	73302683	1:74195044	1.7382e-08	1:73302683	8.94713480372737e-15	4554	4469	0.943454040907647	0.999999999218145	73198339	75198170	ENSG00000162620	ENSG00000162620	protein_coding	74198176	-1	895493	3132	895493	2	0	2	73198339	75198170	1999831	210453
SCZ_Pardiñas_29483656_1	SCZ (Pardiñas, EUR)	PSD	T8_Perez	CD8_Perez	CD8	Single cell	ENSG00000231621	ANKRD44-AS1	3466	1.15800095517603e-24	5.76658276905353e-08	1.51782581736222e-17	0.755353624912238	0.244646317421937	2:197305025	rs979020	chr2.5		2	197305025	2:197305025	3.43182e-22	2:197439853	3.72505611278787e-13	3844	3956	0.999999999998373	0.998002534716701	196198388	198197933	ENSG00000231621	ENSG00000231621	lncRNA	197199073	1	105952	105952	240780	1	1	5	196198388	198197933	1999545	210476
SCZ_Pardiñas_29483656_1	SCZ (Pardiñas, EUR)	PSD	T8_Perez	CD8_Perez	CD8	Single cell	ENSG00000073711	PPP2R3A	3211	3.27451404422646e-10	2.79283524776319e-07	0.000349649683990558	0.296810773871962	0.702839296833073	3:136569563	rs7432375	chr3.6		3	136569563	3:136192330	4.44356e-10	3:136569563	4.0876062405791e-12	3885	3820	0.994453790669228	0.999999881335953	134965817	136963681	ENSG00000073711	ENSG00000073711	protein_coding	135965728	1	603835	226602	603835	4	2	4	134965761	136963694	1997933	210481
SCZ_Pardiñas_29483656_1	SCZ (Pardiñas, EUR)	PSD	T8_Perez	CD8_Perez	CD8	Single cell	ENSG00000147471	PLPBP	3112	1.11100387062175e-06	2.55017883103693e-05	0.0416862545135834	0.956856124859557	0.00143100783467797	8:38351611	rs10156310	chr8.2		8	38351611	8:37778131	1.55659e-09	8:38351611	5.4665778204496e-10	3708	3634	0.996943806340966	0.999953676140064	36763269	38762572	ENSG00000147471	ENSG00000147471	protein_coding	37762645	1	588966	15486	588966	20	0	20	36763256	38762572	1999316	210487
SCZ_Pardiñas_29483656_1	SCZ (Pardiñas, EUR)	PSD	T8_Perez	CD8_Perez	CD8	Single cell	ENSG00000255321		4540	3.41772170688812e-09	7.4172733681329e-06	0.00046053581798463	0.999472732231375	5.9311259551549e-05	8:60633716	rs659118	chr8.3		8	60633716	8:60624964	5.93351e-09	8:59783967	3.38724965269843e-11	5570	5165	0.969492075825347	0.999999510792746	59553396	61553021	ENSG00000255321	ENSG00000255321	lncRNA	60553036	-1	-80680	-71928	769069	0	0	3	59553113	61553021	1999908	210488
SCZ_Pardiñas_29483656_1	SCZ (Pardiñas, EUR)	PSD	T8_Perez	CD8_Perez	CD8	Single cell	ENSG00000166275	BORCS7	3433	5.06823862986076e-16	5.99230153922041e-13	0.000804616271378807	0.95122139787265	0.0479739858553728	10:102852578	rs11191419	chr10.2		10	102852578	10:102863296	2.22793e-09	10:103169157	7.01269131173847e-18	3809	4084	0.968068745303863	0.99991396544909	101854695	103853967	ENSG00000166275	ENSG00000166275	protein_coding	102854259	1	-1681	9037	314898	0	2	6	101854695	103853967	1999272	210456
SCZ_Pardiñas_29483656_1	SCZ (Pardiñas, EUR)	PSD	T8_Perez	CD8_Perez	CD8	Single cell	ENSG00000134809	TIMM10	5153	8.10592175905681e-12	9.23246390617129e-05	8.77896963063921e-08	0.999905035401286	2.5521618513048e-06	11:57556955	rs2649652	chr11.3		11	57556955	11:57556955	2.36126e-15	11:57717188	1.47287089582703e-09	5725	5642	0.99999964062023	0.999969051538159	56531239	58530069	ENSG00000134809	ENSG00000134809	protein_coding	57530754	-1	-26201	-26201	-186434	1	1	9	56531239	58530069	1998830	210457
SCZ_Pardiñas_29483656_1	SCZ (Pardiñas, EUR)	PSD	T8_Perez	CD8_Perez	CD8	Single cell	ENSG00000120451	SNX19	5290	1.93163055122697e-07	2.70360673328157e-06	0.0653335244965041	0.914400159687426	0.0202634190462818	11:130941461	rs35774874	chr11.6		11	130941461	11:130883174	2.29889e-08	11:130941461	1.92784704952541e-11	6216	6191	0.960530654955404	0.999989933500298	129916611	131916507	ENSG00000120451	ENSG00000120451	protein_coding	130916479	-1	-24982	33305	-24982	0	0	0	129916611	131916507	1999896	210460
SCZ_Pardiñas_29483656_1	SCZ (Pardiñas, EUR)	PSD	T8_Perez	CD8_Perez	CD8	Single cell	ENSG00000076067	RBMS2	2715	5.07735981073e-08	2.67040651147255e-05	0.00189743008527715	0.997941544461685	0.000134270614323135	12:57289173	rs61937595	chr12.3		12	57289173	12:56532484	4.25763e-09	12:57289173	3.26830244143219e-11	3595	3227	0.999303350614628	0.99961349498567	55522599	57518773	ENSG00000076067	ENSG00000076067	protein_coding	56521820	1	767353	10664	767353	23	0	23	55521834	57518773	1996939	210462
SCZ_Pardiñas_29483656_1	SCZ (Pardiñas, EUR)	PSD	T8_Perez	CD8_Perez	CD8	Single cell	ENSG00000196531	NACA	2598	2.21799847801838e-08	2.67352722992779e-05	0.000828875451406467	0.999108408777055	3.59583192539e-05	12:57289173	rs61937595	chr12.3		12	57289173	12:56702559	1.2951e-09	12:57289173	3.26830244143219e-11	3284	3097	0.963462987210169	0.999613446610187	55732524	57731209	ENSG00000196531	ENSG00000196531	protein_coding	56725299	-1	-563874	22740	-563874	17	0	17	55732524	57731209	1998685	210463
SCZ_Pardiñas_29483656_1	SCZ (Pardiñas, EUR)	PSD	T8_Perez	CD8_Perez	CD8	Single cell	ENSG00000111011	RSRC2	3716	4.23406105550735e-12	1.92398019410303e-10	0.02150703880026	0.977289042215619	0.00120391878748896	12:123180566	rs2851447	chr12.5		12	123180566	12:122436688	1.57967e-08	12:123180566	5.53846570628449e-16	4618	4196	0.996855043873684	0.999999891414646	121528771	123526882	ENSG00000111011	ENSG00000111011	protein_coding	122526936	-1	-653630	90248	-653630	17	2	17	121527199	123526882	1999683	210464
SCZ_Pardiñas_29483656_1	SCZ (Pardiñas, EUR)	PSD	T8_Perez	CD8_Perez	CD8	Single cell	ENSG00000260349	RP11-473I1.5	8415	7.264584684689e-07	0.00246600003021679	0.00029376679476569	0.997206182865362	3.33238511871419e-05	16:9107053	rs36058934	chr16.1		16	9107053	16:9107053	8.10751e-12	16:9806200	6.29765791908691e-09	9355	9740	0.99995900149658	0.992490954836007	8107180	10106906	ENSG00000260349	ENSG00000260349	lncRNA	9107174	-1	121	121	-699026	0	0	2	8107180	10106906	1999726	210467
SCZ_Pardiñas_29483656_1	SCZ (Pardiñas, EUR)	PSD	T8_Perez	CD8_Perez	CD8	Single cell	ENSG00000103037	SETD6	5783	3.2151433708798e-09	1.37426356097986e-05	0.000230416579683289	0.98485040372039	0.0149054338491722	16:58551465	rs7184114	chr16.4		16	58551465	16:58519444	2.01195e-09	16:58511522	2.25016349530449e-10	6914	6588	0.982100837321525	0.999999473515798	57515914	59515254	ENSG00000103037	ENSG00000103037	protein_coding	58515517	1	35948	3927	-3995	1	0	1	57515914	59515254	1999340	210469
SCZ_Pardiñas_29483656_1	SCZ (Pardiñas, EUR)	PSD	T8_Perez	CD8_Perez	CD8	Single cell	ENSG00000132386	SERPINF1	5821	1.85963398237563e-07	4.80636601476203e-05	0.00385342755271233	0.995947471096669	0.000150851727072681	17:2305605	rs4523957	chr17.1		17	2305605	17:1788659	5.51755e-09	17:2253159	4.55226287951222e-10	7242	6468	0.936582608667855	0.999948409372815	762364	2761718	ENSG00000132386	ENSG00000132386	protein_coding	1762060	1	543545	26599	491099	17	0	15	762246	2761718	1999472	210471
SCZ_Pardiñas_29483656_1	SCZ (Pardiñas, EUR)	PSD	T8_Perez	CD8_Perez	CD8	Single cell	ENSG00000105708	ZNF14	4827	1.84674014153103e-08	4.14763948055434e-07	0.0424931531336812	0.954357967070837	0.00314844656413257	19:19417997	rs1469713	chr19.1		19	19417997	19:19730943	4.07874e-09	19:19373486	6.57058657082489e-12	6198	5581	0.975283849755432	0.997759701844371	18733124	20732934	ENSG00000105708	ENSG00000105708	protein_coding	19733112	-1	315115	2169	359626	12	0	14	18733124	20732934	1999810	210474
SCZ_Pardiñas_29483656_1	SCZ (Pardiñas, EUR)	PSD	T8_Perez	CD8_Perez	CD8	Single cell	ENSG00000196756	SNHG17	4307	3.04596268170915e-13	1.22878775398256e-10	0.00247252368722071	0.997453578914869	7.38972747272377e-05	20:38824551	rs6065094	chr20.1		20	38824551	20:38411227	1.95171e-10	20:38824551	7.87320048503165e-17	4964	4796	0.962688402745942	0.999999992975246	37437740	39434161	ENSG00000196756	ENSG00000196756	lncRNA	38435381	-1	-389170	24154	-389170	9	5	9	37436238	39434161	1997923	210477
SCZ_Pardiñas_29483656_1	SCZ (Pardiñas, EUR)	PSD	CD8_TCM_OneK1K	CD8_TCM_OneK1K	CD8	Single cell	ENSG00000231621	ANKRD44-AS1	3792	4.99052779823306e-21	6.46234494924597e-08	6.54123133993906e-14	0.846731994320478	0.153267941056004	2:197302101	rs10931779	chr2.5		2	197302101	2:197304119	4.0655e-19	2:197439853	3.72505611278787e-13	4201	3956	0.999999942917207	0.998002561759809	196198388	198197933	ENSG00000231621	ENSG00000231621	lncRNA	197199073	1	103028	105046	240780	1	1	5	196198388	198197933	1999545	68354
SCZ_Pardiñas_29483656_1	SCZ (Pardiñas, EUR)	PSD	CD8_TCM_OneK1K	CD8_TCM_OneK1K	CD8	Single cell	ENSG00000184903	IMMP2L	4123	1.64874588190664e-09	5.53037602799e-06	9.84058112776286e-05	0.328739566622381	0.671156495541566	7:111273564	rs37742	chr7.5		7	111273564	7:111590188	1.48902e-08	7:111336208	5.03835270557871e-11	4615	4208	0.933927402999378	0.999999042387965	110563246	112562407	ENSG00000184903	ENSG00000184903	protein_coding	111562492	-1	288928	-27696	226284	0	0	0	110562891	112562407	1999516	68358
SCZ_Pardiñas_29483656_1	SCZ (Pardiñas, EUR)	PSD	CD8_TCM_OneK1K	CD8_TCM_OneK1K	CD8	Single cell	ENSG00000134809	TIMM10	5506	3.25502035287791e-13	9.23241029505719e-05	3.52530953172593e-09	0.99990477160465	2.90076676539233e-06	11:57590870	rs2511992	chr11.3		11	57590870	11:57521855	6.54246e-15	11:57717188	1.47287089582703e-09	6076	5643	0.999999736609581	0.999975087297491	56531239	58530512	ENSG00000134809	ENSG00000134809	protein_coding	57530754	-1	-60116	8899	-186434	2	1	9	56531239	58530512	1999273	68348
SCZ_Pardiñas_29483656_1	SCZ (Pardiñas, EUR)	PSD	CD8_TCM_OneK1K	CD8_TCM_OneK1K	CD8	Single cell	ENSG00000111011	RSRC2	3969	5.70981947864724e-35	1.96868619096202e-10	2.90031975137431e-25	0.999999993903558	5.89957307879458e-09	12:122506931	rs9988963	chr12.5		12	122506931	12:122506931	3.90651e-31	12:123180566	5.53846570628449e-16	4500	4194	0.999999974448302	0.999999891482972	121528771	123526882	ENSG00000111011	ENSG00000111011	protein_coding	122526936	-1	20005	20005	-653630	0	0	17	121527199	123526882	1999683	68351
SCZ_Pardiñas_29483656_1	SCZ (Pardiñas, EUR)	PSD	CD8_TCM_OneK1K	CD8_TCM_OneK1K	CD8	Single cell	ENSG00000260927	AC009107.2	6596	1.46065978643888e-12	1.39534800731473e-05	1.04679202356197e-07	0.999985881404101	6.04351636788561e-08	16:58163061	rs35580381	chr16.4		16	58163061	16:58163061	9.30122e-14	16:58511522	2.25016349530449e-10	7122	6844	0.920732451031468	0.999995242395665	57129635	59129390	ENSG00000260927	ENSG00000260927	lncRNA	58129519	1	33542	33542	382003	0	0	7	57129635	59129390	1999755	68352
SCZ_Pardiñas_29483656_1	SCZ (Pardiñas, EUR)	PSD	CD8_TCM_OneK1K	CD8_TCM_OneK1K	CD8	Single cell	ENSG00000142534	RPS11	5171	1.51639737687618e-09	1.26330898886064e-05	0.000119976961486339	0.999526065508476	0.000341322923751384	19:49648885	rs7508148	chr19.3		19	49648885	19:49498242	1.7515e-10	19:49648885	4.0214040454211e-11	6019	5432	0.966100970433998	0.999937445639498	48496593	50495701	ENSG00000142534	ENSG00000142534	protein_coding	49496434	1	152451	1808	152451	10	1	10	48496593	50496351	1999758	68353
SCZ_Pardiñas_29483656_1	SCZ (Pardiñas, EUR)	PSD	CD8_TCM_OneK1K	CD8_TCM_OneK1K	CD8	Single cell	ENSG00000183172	SMDT1	4720	3.74301007521856e-101	3.66630772968244e-08	1.01205170650012e-93	0.99129517570091	0.00870478763600422	22:42096059	rs7292241	chr22.2		22	42096059	22:42108675	7.86445e-86	22:42207808	2.15123980601266e-14	5125	5138	0.905588346409922	0.999379421573837	41080333	43079557	ENSG00000183172	ENSG00000183172	protein_coding	42079700	1	16359	28975	128108	3	3	11	41080333	43079557	1999224	68355
SCZ_Pardiñas_29483656_1	SCZ (Pardiñas, EUR)	PSD	CD8_TCM_OneK1K	CD8_TCM_OneK1K	CD8	Single cell	ENSG00000183172	SMDT1	4720	3.74301007521856e-101	3.66630772968244e-08	1.01205170650012e-93	0.99129517570091	0.00870478763600422	22:42096059	rs7292241	chr22.3		22	42096059	22:42108675	7.86445e-86	22:42207808	2.15123980601266e-14	5125	5138	0.905588346409922	0.999379421573837	41080333	43079557	ENSG00000183172	ENSG00000183172	protein_coding	42079700	1	16359	28975	128108	3	3	11	41080333	43079557	1999224	68355
SCZ_Pardiñas_29483656_1	SCZ (Pardiñas, EUR)	PSD	TEMRA_CD8_UT	CD8_TEMRA_UT	CD8	Sorted cell	ENSG00000049247	UTS2	3526	7.62360348352912e-45	0.000532733816206144	1.43026678476057e-41	0.999463677002762	3.58918102542922e-06	1:7910032	rs664689	chr1.2		1	7910032	1:7910032	2.33965e-53	1:8443182	3.78917778316889e-09	4951	5025	0.999999999999996	0.996395081495005	6853827	8853353	ENSG00000049247.13	UTS2	protein_coding	7853065	-1	-56967	-56967	-590117	0	0	9	6853827	8853353	1999526	213202
SCZ_Pardiñas_29483656_1	SCZ (Pardiñas, EUR)	PSD	TEMRA_CD8_UT	CD8_TEMRA_UT	CD8	Sorted cell	ENSG00000116288	PARK7	3590	7.30849564450192e-09	0.00053271515119597	1.37117869570441e-05	0.999450087466583	3.47828676686076e-06	1:7911241	rs680522	chr1.2		1	7911241	1:7961680	8.81762e-25	1:8443182	3.78917778316889e-09	5029	5092	0.999997307653089	0.99639161089849	6954384	8953933	ENSG00000116288.12	PARK7	protein_coding	7961711	1	-50470	-31	481471	1	0	7	6954384	8953933	1999549	213204
SCZ_Pardiñas_29483656_1	SCZ (Pardiñas, EUR)	PSD	TEMRA_CD8_UT	CD8_TEMRA_UT	CD8	Sorted cell	ENSG00000049249	TNFRSF9	3585	4.76825919890791e-15	0.000532722150494161	8.94593861293616e-12	0.999463204163673	4.07367688000439e-06	1:7929638	rs226485	chr1.2		1	7929638	1:7928443	3.27919e-20	1:8443182	3.78917778316889e-09	5025	5082	0.999997730330272	0.996392427530878	6943205	8942415	ENSG00000049249.8	TNFRSF9	protein_coding	7940839	-1	11201	12396	-502343	0	0	8	6943205	8942570	1999365	213203
SCZ_Pardiñas_29483656_1	SCZ (Pardiñas, EUR)	PSD	TEMRA_CD8_UT	CD8_TEMRA_UT	CD8	Sorted cell	ENSG00000284747	AL034417.4	3617	3.62218787724985e-25	0.000532723288765308	6.79574615048228e-22	0.99946561291974	1.66379149411279e-06	1:8008962	rs7556398	chr1.2		1	8008962	1:8008962	1.13664e-29	1:8443182	3.78917778316889e-09	5064	5119	0.974543097819611	0.996392564593146	6991892	8989589	ENSG00000284747.1	AL034417.4	lncRNA	7991134	1	17828	17828	452048	1	1	5	6991892	8990352	1998460	213222
SCZ_Pardiñas_29483656_1	SCZ (Pardiñas, EUR)	PSD	TEMRA_CD8_UT	CD8_TEMRA_UT	CD8	Sorted cell	ENSG00000142599	RERE	3495	4.06799683727285e-05	0.00040247146324021	0.0763210036105594	0.754752755564844	0.168483089392985	1:8443319	rs301817	chr1.2		1	8443319	1:8429242	6.14665e-10	1:8443182	3.78917778316889e-09	5116	4895	0.949202545927903	0.996396755486956	7817874	9815944	ENSG00000142599.17	RERE	protein_coding	8817640	-1	374321	388398	374458	2	2	2	7817874	9817121	1999247	213212
SCZ_Pardiñas_29483656_1	SCZ (Pardiñas, EUR)	PSD	TEMRA_CD8_UT	CD8_TEMRA_UT	CD8	Sorted cell	ENSG00000049239	H6PD	3113	7.4272533295129e-37	0.000532724626693158	1.39345646907809e-33	0.999465808138775	1.46723453703532e-06	1:9231607	rs6577563	chr1.2		1	9231607	1:9231607	7.86095e-46	1:8443182	3.78917778316889e-09	4786	4491	0.973089895562963	0.996390045396234	8235070	10233507	ENSG00000049239.12	H6PD	protein_coding	9234774	1	-3167	-3167	-791592	0	0	14	8235070	10233818	1998748	213201
SCZ_Pardiñas_29483656_1	SCZ (Pardiñas, EUR)	PSD	TEMRA_CD8_UT	CD8_TEMRA_UT	CD8	Sorted cell	ENSG00000171621	SPSB1	3118	4.50834928429366e-10	0.000532705937658561	8.45790513964817e-07	0.999384756445911	8.16913750803874e-05	1:9287493	rs9660157	chr1.2		1	9287493	1:9284356	5.08508e-18	1:8443182	3.78917778316889e-09	4780	4510	0.999999809576019	0.9963842567573	8292960	10292742	ENSG00000171621.13	SPSB1	protein_coding	9292894	1	-5401	-8538	-849712	0	0	15	8292960	10292742	1999782	213217
SCZ_Pardiñas_29483656_1	SCZ (Pardiñas, EUR)	PSD	TEMRA_CD8_UT	CD8_TEMRA_UT	CD8	Sorted cell	ENSG00000227533	SLC2A1-DT	3267	7.47165572864545e-09	5.9578348711612e-06	0.00125244241239709	0.998686841516943	5.47507641332976e-05	1:43572014	rs3001723	chr1.4		1	43572014	1:42946784	2.82354e-09	1:43631859	1.43668810548113e-11	4470	4596	0.951363851285272	0.999996314754214	41959825	43959042	ENSG00000227533.5	SLC2A1-AS1	lncRNA	42959078	1	612936	-12294	672781	18	2	18	41959538	43959042	1999504	213219
SCZ_Pardiñas_29483656_1	SCZ (Pardiñas, EUR)	PSD	TEMRA_CD8_UT	CD8_TEMRA_UT	CD8	Sorted cell	ENSG00000237950	LINC02918	2955	2.33697714183155e-07	5.69848052902278e-06	0.0391741859240871	0.955211372594635	0.00560850930303458	1:43572014	rs3001723	chr1.4		1	43572014	1:43939667	6.45279e-08	1:43631859	1.43668810548113e-11	4371	4580	0.99201377985789	0.999996002294695	42946588	44946217	ENSG00000237950.1	AL357079.1	lncRNA	43946489	-1	374475	6822	314630	8	0	8	42946588	44946217	1999629	213220
SCZ_Pardiñas_29483656_1	SCZ (Pardiñas, EUR)	PSD	TEMRA_CD8_UT	CD8_TEMRA_UT	CD8	Sorted cell	ENSG00000117394	SLC2A1	3267	3.99078168656317e-07	5.55466062920156e-06	0.0668958049513268	0.931100543027551	0.00199769828232495	1:43631859	rs2970610	chr1.4		1	43631859	1:42951479	1.43335e-09	1:43631859	1.43668810548113e-11	4470	4596	0.990828995940481	0.999996314754214	41959825	43959042	ENSG00000117394.20	SLC2A1	protein_coding	42958868	-1	-672991	7389	-672991	19	1	19	41959538	43959042	1999504	213207
SCZ_Pardiñas_29483656_1	SCZ (Pardiñas, EUR)	PSD	TEMRA_CD8_UT	CD8_TEMRA_UT	CD8	Sorted cell	ENSG00000117410	ATP6V0B	2908	1.93003560471978e-06	3.52248065042927e-06	0.323527179729272	0.590292524483368	0.0861748432711054	1:43631859	rs2970610	chr1.4		1	43631859	1:44004542	1.50879e-07	1:43631859	1.43668810548113e-11	4317	4533	0.936673433401983	0.999995997700083	42974530	44974345	ENSG00000117410.13	ATP6V0B	protein_coding	43974960	1	-343101	29582	-343101	11	2	11	42974530	44974345	1999815	213208
SCZ_Pardiñas_29483656_1	SCZ (Pardiñas, EUR)	PSD	TEMRA_CD8_UT	CD8_TEMRA_UT	CD8	Sorted cell	ENSG00000159214	CCDC24	2921	6.52246308463454e-15	5.96530026625743e-06	1.09334464607374e-09	0.999948705328113	4.53282782666005e-05	1:43991543	rs12403025	chr1.4		1	43991543	1:43991543	1.16142e-16	1:43631859	1.43668810548113e-11	4341	4533	0.999999967306236	0.999995998463991	42991474	44990792	ENSG00000159214.12	CCDC24	protein_coding	43991599	1	-56	-56	-359740	0	0	13	42991474	44991285	1999811	213213
SCZ_Pardiñas_29483656_1	SCZ (Pardiñas, EUR)	PSD	TEMRA_CD8_UT	CD8_TEMRA_UT	CD8	Sorted cell	ENSG00000254685	FPGT	3069	1.4209394736312e-13	1.4556110868971e-09	9.76080520337976e-05	0.999897349005399	5.04148681267065e-06	1:73302683	rs12129573	chr1.5		1	73302683	1:74194541	6.55334e-11	1:73302683	8.94713480372737e-15	4186	4469	0.984961488779979	0.998167501967485	73198339	75198170	ENSG00000254685.6	FPGT	protein_coding	74198242	1	-895559	-3701	-895559	4	2	4	73198339	75198170	1999831	213221
SCZ_Pardiñas_29483656_1	SCZ (Pardiñas, EUR)	PSD	TEMRA_CD8_UT	CD8_TEMRA_UT	CD8	Sorted cell	ENSG00000162620	LRRIQ3	3069	4.19373827947653e-42	1.45576050535742e-09	2.88078860356522e-33	0.999999998540076	4.15639269823404e-12	1:74244766	rs481387	chr1.5		1	74244766	1:74198025	3.96905e-43	1:73302683	8.94713480372737e-15	4186	4469	0.982293125446597	0.998167501967485	73198339	75198170	ENSG00000162620.15	LRRIQ3	protein_coding	74198176	-1	-46590	151	895493	3	0	2	73198339	75198170	1999831	213215
SCZ_Pardiñas_29483656_1	SCZ (Pardiñas, EUR)	PSD	TEMRA_CD8_UT	CD8_TEMRA_UT	CD8	Sorted cell	ENSG00000115392	FANCL	3907	5.61610391628424e-08	7.05998138423356e-07	0.0508221841054134	0.63826177815475	0.310915275580661	2:57760458	rs11682175	chr2.1		2	57760458	2:57814801	5.82518e-08	2:58156685	2.34915503151095e-12	5050	5345	0.983683327120987	0.999956967807183	57241379	59241355	ENSG00000115392.11	FANCL	protein_coding	58241325	-1	480867	426524	84640	2	1	0	57241379	59241355	1999976	213225
SCZ_Pardiñas_29483656_1	SCZ (Pardiñas, EUR)	PSD	TEMRA_CD8_UT	CD8_TEMRA_UT	CD8	Sorted cell	ENSG00000231621	ANKRD44-AS1	2512	2.01886404115619e-19	6.8390476569204e-08	2.59859817239812e-12	0.880053995180539	0.119945936426385	2:197302101	rs10931779	chr2.5		2	197302101	2:197342883	4.62587e-21	2:197439853	3.72505611278787e-13	3263	3955	0.999996439554763	0.980055527895808	196198388	198197848	ENSG00000231621.1	AC013264.1	lncRNA	197199073	1	103028	143810	240780	1	4	5	196198388	198197848	1999460	213234
SCZ_Pardiñas_29483656_1	SCZ (Pardiñas, EUR)	PSD	TEMRA_CD8_UT	CD8_TEMRA_UT	CD8	Sorted cell	ENSG00000115524	SF3B1	2369	2.75204352455331e-09	1.76602120825554e-08	0.0354231643190963	0.225837456139829	0.73873935912882	2:197439853	rs6434928	chr2.5		2	197439853	2:197293427	5.1891e-09	2:197439853	3.72505611278787e-13	3128	3785	0.984561677983397	0.980055527027959	196435655	198434354	ENSG00000115524.15	SF3B1	protein_coding	197435028	-1	-4825	141601	-4825	0	3	0	196435655	198434354	1998699	213226
SCZ_Pardiñas_29483656_1	SCZ (Pardiñas, EUR)	PSD	TEMRA_CD8_UT	CD8_TEMRA_UT	CD8	Sorted cell	ENSG00000144381	HSPD1	2327	2.46727087881409e-10	1.27913401537354e-08	0.00317576869829448	0.16297712864214	0.833847089621497	2:197439853	rs6434928	chr2.5		2	197439853	2:197333765	1.13716e-08	2:197439853	3.72505611278787e-13	3105	3726	0.995854719638139	0.980055529528479	196517075	198516579	ENSG00000144381.16	HSPD1	protein_coding	197499840	-1	59987	166075	59987	1	2	1	196517075	198516579	1999504	213230
SCZ_Pardiñas_29483656_1	SCZ (Pardiñas, EUR)	PSD	TEMRA_CD8_UT	CD8_TEMRA_UT	CD8	Sorted cell	ENSG00000115896	PLCL1	2375	1.83426133057179e-20	7.76862712978806e-08	2.36098493560445e-13	0.999945281162151	5.46411513414388e-05	2:198065473	rs7587251	chr2.5		2	198065473	2:198048228	4.85169e-23	2:197439853	3.72505611278787e-13	3184	3670	0.994450650266248	0.980055532134031	196806486	198802637	ENSG00000115896.15	PLCL1	protein_coding	197804593	1	260880	243635	-364740	1	1	9	196805961	198804091	1998130	213227
SCZ_Pardiñas_29483656_1	SCZ (Pardiñas, EUR)	PSD	TEMRA_CD8_UT	CD8_TEMRA_UT	CD8	Sorted cell	ENSG00000162972	MAIP1	2551	2.13746571017994e-16	2.38725767096374e-12	1.15243779527224e-05	0.126965537845746	0.873022937773914	2:199850665	rs2949006	chr2.6		2	199850665	2:199858593	1.16874e-10	2:199850665	3.80188049586571e-17	3658	3895	0.999200009566979	0.98941294581049	198955648	200875545	ENSG00000162972.10	MAIP1	protein_coding	199955582	1	-104917	-96989	-104917	4	3	4	198955648	200955198	1999550	213232
SCZ_Pardiñas_29483656_1	SCZ (Pardiñas, EUR)	PSD	TEMRA_CD8_UT	CD8_TEMRA_UT	CD8	Sorted cell	ENSG00000162972	MAIP1	2551	2.13746571017994e-16	2.38725767096374e-12	1.15243779527224e-05	0.126965537845746	0.873022937773914	2:199850665	rs2949006	chr2.7		2	199850665	2:199858593	1.16874e-10	2:199850665	3.80188049586571e-17	3658	3895	0.999200009566979	0.98941294581049	198955648	200875545	ENSG00000162972.10	MAIP1	protein_coding	199955582	1	-104917	-96989	-104917	4	3	4	198955648	200955198	1999550	213232
SCZ_Pardiñas_29483656_1	SCZ (Pardiñas, EUR)	PSD	TEMRA_CD8_UT	CD8_TEMRA_UT	CD8	Sorted cell	ENSG00000162971	TYW5	2550	2.78772061538323e-14	5.75070356938468e-12	0.00150302977237318	0.308675770944567	0.689821199277282	2:199951659	rs1658810	chr2.6		2	199951659	2:199951659	2.51176e-08	2:199850665	3.80188049586571e-17	3657	3894	0.997647421573018	0.989412945810489	198957934	200875545	ENSG00000162971.10	TYW5	protein_coding	199955491	-1	3832	3832	104826	0	0	3	198956363	200955198	1998835	213231
SCZ_Pardiñas_29483656_1	SCZ (Pardiñas, EUR)	PSD	TEMRA_CD8_UT	CD8_TEMRA_UT	CD8	Sorted cell	ENSG00000162971	TYW5	2550	2.78772061538323e-14	5.75070356938468e-12	0.00150302977237318	0.308675770944567	0.689821199277282	2:199951659	rs1658810	chr2.7		2	199951659	2:199951659	2.51176e-08	2:199850665	3.80188049586571e-17	3657	3894	0.997647421573018	0.989412945810489	198957934	200875545	ENSG00000162971.10	TYW5	protein_coding	199955491	-1	3832	3832	104826	0	0	3	198956363	200955198	1998835	213231
SCZ_Pardiñas_29483656_1	SCZ (Pardiñas, EUR)	PSD	TEMRA_CD8_UT	CD8_TEMRA_UT	CD8	Sorted cell	ENSG00000135905	DOCK10	3829	1.19237537358069e-05	0.00036464935951741	0.0315800175119275	0.965767924243785	0.00227548513103389	2:224526579	rs11685299	chr2.8		2	224526579	2:225001526	7.24518e-10	2:224526579	3.90441436341213e-09	4940	5308	0.993214691896894	0.999382471960582	224042630	226041361	ENSG00000135905.18	DOCK10	protein_coding	225042468	-1	515889	40942	515889	2	0	2	224042630	226041361	1998731	213228
SCZ_Pardiñas_29483656_1	SCZ (Pardiñas, EUR)	PSD	TEMRA_CD8_UT	CD8_TEMRA_UT	CD8	Sorted cell	ENSG00000135919	SERPINE2	4255	1.77157601362639e-05	0.000359191746903522	0.0469207938945352	0.951328824231161	0.00137347436726438	2:224526579	rs11685299	chr2.8		2	224526579	2:224031620	2.63796e-07	2:224526579	3.90441436341213e-09	5869	5882	0.928795395183379	0.999381731282552	223040390	225037054	ENSG00000135919.12	SERPINE2	protein_coding	224039286	-1	-487293	7666	-487293	3	0	3	223040390	225038134	1997744	213229
SCZ_Pardiñas_29483656_1	SCZ (Pardiñas, EUR)	PSD	TEMRA_CD8_UT	CD8_TEMRA_UT	CD8	Sorted cell	ENSG00000168918	INPP5D	4458	4.8899636649618e-18	1.23316114248381e-10	3.96538886188027e-08	0.999999957939296	2.28349929120959e-09	2:232697487	rs4144797	chr2.9		2	232697487	2:233237298	6.43892e-18	2:232697487	4.34735458156599e-16	6240	6111	0.978492359137864	0.99946717358167	232063032	234059904	ENSG00000168918.13	INPP5D	protein_coding	233060342	1	-362855	176956	-362855	5	2	5	232062014	234059904	1997890	213233
SCZ_Pardiñas_29483656_1	SCZ (Pardiñas, EUR)	PSD	TEMRA_CD8_UT	CD8_TEMRA_UT	CD8	Sorted cell	ENSG00000076242	MLH1	3212	1.18159702038123e-06	2.19010750941512e-05	0.0509989666520463	0.945265946781699	0.00371200389414011	3:36814539	rs9834970	chr3.3		3	36814539	3:36910036	4.20869e-07	3:36817092	9.41708079270186e-11	4607	5271	0.978184376989732	0.999534103865608	35993474	37993330	ENSG00000076242.14	MLH1	protein_coding	36993518	1	-178979	-83482	-176426	6	4	6	35993418	37993330	1999912	213236
SCZ_Pardiñas_29483656_1	SCZ (Pardiñas, EUR)	PSD	TEMRA_CD8_UT	CD8_TEMRA_UT	CD8	Sorted cell	ENSG00000168016	TRANK1	3263	4.42881186039914e-06	1.7850227791333e-05	0.191152076567346	0.770357260273029	0.0384683841199736	3:36830702	rs3732385	chr3.3		3	36830702	3:36905327	1.21736e-08	3:36817092	9.41708079270186e-11	4649	5350	0.96146920631164	0.999534392446644	35945952	37944935	ENSG00000168016.13	TRANK1	protein_coding	36945054	-1	114352	39727	127962	1	0	2	35945952	37944935	1998983	213247
SCZ_Pardiñas_29483656_1	SCZ (Pardiñas, EUR)	PSD	TEMRA_CD8_UT	CD8_TEMRA_UT	CD8	Sorted cell	ENSG00000164088	PPM1M	2149	2.42079586259016e-34	4.83253948097529e-07	4.96544315974294e-28	0.991214300077304	0.00878521666874395	3:52253452	rs11717383	chr3.4		3	52253452	3:52239405	2.64605e-38	3:53141001	2.66653145165687e-12	3194	3283	0.999999999999997	0.998647755388619	51247137	53245733	ENSG00000164088.17	PPM1M	protein_coding	52245759	1	7693	-6354	895242	0	0	37	51247137	53245733	1998596	213246
SCZ_Pardiñas_29483656_1	SCZ (Pardiñas, EUR)	PSD	TEMRA_CD8_UT	CD8_TEMRA_UT	CD8	Sorted cell	ENSG00000168237	GLYCTK	2165	3.88314621982849e-26	4.85889970596571e-07	7.96507931922929e-20	0.996647022981293	0.0033524911287369	3:52253452	rs11717383	chr3.4		3	52253452	3:52315188	7.55695e-29	3:53141001	2.66653145165687e-12	3234	3301	1	0.998647776244372	51287494	53286984	ENSG00000168237.17	GLYCTK	protein_coding	52287828	1	-34376	27360	853173	1	2	35	51287494	53286984	1999490	213248
SCZ_Pardiñas_29483656_1	SCZ (Pardiñas, EUR)	PSD	TEMRA_CD8_UT	CD8_TEMRA_UT	CD8	Sorted cell	ENSG00000243224	TWF2-DT	2133	6.17280627782844e-09	4.80327524762347e-07	0.0126613691001097	0.985220929983367	0.0021172144161918	3:52253452	rs11717383	chr3.4		3	52253452	3:52200187	1.82062e-07	3:53141001	2.66653145165687e-12	3181	3267	0.998526609548283	0.99864774989883	51239900	53239179	ENSG00000243224.1	AC006252.1	lncRNA	52239203	1	14249	-39016	901798	1	3	38	51239574	53239179	1999605	213259
SCZ_Pardiñas_29483656_1	SCZ (Pardiñas, EUR)	PSD	TEMRA_CD8_UT	CD8_TEMRA_UT	CD8	Sorted cell	ENSG00000247596	TWF2	2133	6.98269008459134e-10	4.85799749795216e-07	0.00143225645668229	0.996445290371825	0.00212196667347495	3:52253452	rs11717383	chr3.4		3	52253452	3:52233716	1.01085e-12	3:53141001	2.66653145165687e-12	3181	3267	0.999827407838867	0.99864774989883	51239900	53239179	ENSG00000247596.8	TWF2	protein_coding	52239158	-1	-14294	5442	-901843	2	0	39	51239574	53239179	1999605	213260
SCZ_Pardiñas_29483656_1	SCZ (Pardiñas, EUR)	PSD	TEMRA_CD8_UT	CD8_TEMRA_UT	CD8	Sorted cell	ENSG00000163938	GNL3	2440	1.47928295378525e-10	4.8308687070069e-07	0.00030346924022761	0.991016880520298	0.00867916700467518	3:52799789	rs3617	chr3.4		3	52799789	3:52523992	3.53193e-10	3:53141001	2.66653145165687e-12	3744	3604	0.980680867645149	0.99864795170912	51694256	53681047	ENSG00000163938.16	GNL3	protein_coding	52686032	1	113757	-162040	454969	10	3	21	51681761	53681047	1999286	213244
SCZ_Pardiñas_29483656_1	SCZ (Pardiñas, EUR)	PSD	TEMRA_CD8_UT	CD8_TEMRA_UT	CD8	Sorted cell	ENSG00000213533	STIMATE	2642	1.08557796458371e-08	2.29184522311642e-07	0.0222702167514558	0.469146115236503	0.508583427971738	3:52811089	rs2535627	chr3.4		3	52811089	3:52914316	6.00107e-07	3:53141001	2.66653145165687e-12	3987	3905	0.979244044657793	0.998647951791258	51897986	53897456	ENSG00000213533.11	TMEM110	protein_coding	52897548	-1	86459	-16768	-243453	4	2	6	51897986	53897456	1999470	213253
SCZ_Pardiñas_29483656_1	SCZ (Pardiñas, EUR)	PSD	TEMRA_CD8_UT	CD8_TEMRA_UT	CD8	Sorted cell	ENSG00000055955	ITIH4	2590	2.74587532083506e-17	4.81263379985473e-07	5.63305819274999e-11	0.987267952897716	0.0127315657825719	3:52867958	rs9825230	chr3.4		3	52867958	3:52818522	6.12878e-18	3:53141001	2.66653145165687e-12	3919	3856	0.999510017587937	0.998647951380889	51832266	53831406	ENSG00000055955.15	ITIH4	protein_coding	52830672	-1	-37286	12150	-310329	2	1	9	51832225	53831406	1999181	213235
SCZ_Pardiñas_29483656_1	SCZ (Pardiñas, EUR)	PSD	TEMRA_CD8_UT	CD8_TEMRA_UT	CD8	Sorted cell	ENSG00000162244	RPL29	1953	4.91817589110955e-11	5.83860365769892e-07	8.42281091891779e-05	0.999912476931295	2.71104996799806e-06	3:52935513	rs2710313	chr3.4		3	52935513	3:52005208	6.8175e-23	3:52935513	3.74114753683777e-12	2989	3019	0.993497632615761	0.99838150246115	50996310	52994990	ENSG00000162244.10	RPL29	protein_coding	51995895	-1	-939618	-9313	-939618	42	0	42	50996310	52994990	1998680	213240
SCZ_Pardiñas_29483656_1	SCZ (Pardiñas, EUR)	PSD	TEMRA_CD8_UT	CD8_TEMRA_UT	CD8	Sorted cell	ENSG00000163933	RFT1	2880	3.66423804574455e-12	4.87453301491732e-07	7.51704430578497e-06	0.999991817470821	1.78027909107122e-07	3:53141001	rs1080500	chr3.4		3	53141001	3:53069139	2.14207e-12	3:53141001	2.66653145165687e-12	4261	4247	0.974108551195527	0.998647949601875	52132131	54130283	ENSG00000163933.9	RFT1	protein_coding	53130435	-1	-10566	61296	-10566	0	1	0	52132131	54130283	1998152	213243
SCZ_Pardiñas_29483656_1	SCZ (Pardiñas, EUR)	PSD	TEMRA_CD8_UT	CD8_TEMRA_UT	CD8	Sorted cell	ENSG00000239653	PSMD6-AS2	4658	2.72720891877455e-06	3.77127254945787e-05	0.065556590323723	0.906481855789762	0.0279211139521021	3:63928942	rs59971314	chr3.5		3	63928942	3:64014036	6.2566e-09	3:63881679	1.39391965596911e-10	6511	6325	0.985274553094131	0.999964182749961	63004316	65003850	ENSG00000239653.1	PSMD6-AS2	lncRNA	64004022	1	-75080	10014	-122343	0	2	1	63004316	65003850	1999534	213256
SCZ_Pardiñas_29483656_1	SCZ (Pardiñas, EUR)	PSD	TEMRA_CD8_UT	CD8_TEMRA_UT	CD8	Sorted cell	ENSG00000114054	PCCB	2274	3.81061898822721e-16	1.90745235955061e-07	4.0688758894465e-10	0.202076757745653	0.797923051102222	3:136273803	rs12488721	chr3.6		3	136273803	3:136260856	3.63108e-17	3:136569563	4.0876062405791e-12	3497	3813	0.996725757058933	0.999981394682244	135251095	137249764	ENSG00000114054.13	PCCB	protein_coding	136250340	1	23463	10516	319223	0	0	0	135250766	137249764	1998998	213237
SCZ_Pardiñas_29483656_1	SCZ (Pardiñas, EUR)	PSD	TEMRA_CD8_UT	CD8_TEMRA_UT	CD8	Sorted cell	ENSG00000044115	CTNNA1	1955	3.25074024601295e-06	0.000138674960156803	0.0228747968835941	0.975825128025028	0.00115814939097493	5:138519616	rs13169274	chr5.4		5	138519616	5:138752184	2.89604e-09	5:138519616	7.0597176566296e-10	3027	3128	0.9660390370969	0.992408911642422	137611878	139610555	ENSG00000044115.20	CTNNA1	protein_coding	138753425	1	-233809	-1241	-233809	5	0	5	137611878	139610555	1998677	213266
SCZ_Pardiñas_29483656_1	SCZ (Pardiñas, EUR)	PSD	TEMRA_CD8_UT	CD8_TEMRA_UT	CD8	Sorted cell	ENSG00000083097	DOP1A	3373	5.79094675440485e-13	1.52933474992322e-07	3.78656247288499e-06	0.99999565069166	4.09811814658807e-07	6:83618941	rs3798869	chr6.2		6	83618941	6:83141090	5.24948e-15	6:83697747	9.47449153955043e-13	4681	4791	0.999998561699829	0.979982363084781	82067829	84067009	ENSG00000083097.14	DOPEY1	protein_coding	83067671	1	551270	73419	630076	4	0	4	82067829	84067009	1999180	213270
SCZ_Pardiñas_29483656_1	SCZ (Pardiñas, EUR)	PSD	TEMRA_CD8_UT	CD8_TEMRA_UT	CD8	Sorted cell	ENSG00000229043	ZFAND2A-DT	3397	1.16365118851166e-31	9.61049014542299e-13	1.21081357027843e-19	0.999999999999034	2.57240462355404e-15	7:1160151	rs71518378	chr7.1		7	1160151	7:1158358	7.75971e-28	7:1981360	1.12552692039325e-18	7383	5112	0.934911531230329	0.981007662498852	198401	2159906	ENSG00000229043.2	AC091729.3	lncRNA	1160374	1	-223	-2016	820986	1	1	13	198350	2159906	1961556	213284
SCZ_Pardiñas_29483656_1	SCZ (Pardiñas, EUR)	PSD	TEMRA_CD8_UT	CD8_TEMRA_UT	CD8	Sorted cell	ENSG00000002822	MAD1L1	4764	5.12191255205451e-15	4.00988313760173e-13	0.00532950347521571	0.41608318040829	0.578587316116085	7:1981360	rs12668848	chr7.1		7	1981360	7:1940214	4.97422e-11	7:1981360	1.12552692039325e-18	6899	7324	0.990798288215472	0.981007667991397	1234185	3232894	ENSG00000002822.15	MAD1L1	protein_coding	2232945	-1	251585	292731	251585	0	0	0	1234185	3232894	1998709	213273
SCZ_Pardiñas_29483656_1	SCZ (Pardiñas, EUR)	PSD	TEMRA_CD8_UT	CD8_TEMRA_UT	CD8	Sorted cell	ENSG00000106263	EIF3B	5042	1.44057845221183e-15	9.59528810808925e-13	0.00149896504271724	0.998418311988801	8.27229675218924e-05	7:1981360	rs12668848	chr7.1		7	1981360	7:2354681	1.4152e-12	7:1981360	1.12552692039325e-18	6942	7756	0.980537997949119	0.981007667991379	1354963	3353635	ENSG00000106263.17	EIF3B	protein_coding	2354827	1	-373467	-146	-373467	6	0	6	1354088	3353835	1999747	213275
SCZ_Pardiñas_29483656_1	SCZ (Pardiñas, EUR)	PSD	TEMRA_CD8_UT	CD8_TEMRA_UT	CD8	Sorted cell	ENSG00000122687	MRM2	4789	1.09541493467818e-16	9.60903700327876e-13	0.000113981206079529	0.999849017170876	3.70016220829775e-05	7:1981360	rs12668848	chr7.1		7	1981360	7:2233301	3.74214e-11	7:1981360	1.12552692039325e-18	6931	7364	0.999896768435139	0.981007667991393	1243837	3242194	ENSG00000122687.17	MRM2	protein_coding	2242205	-1	260845	8904	260845	1	0	1	1242431	3242194	1999763	213276
SCZ_Pardiñas_29483656_1	SCZ (Pardiñas, EUR)	PSD	TEMRA_CD8_UT	CD8_TEMRA_UT	CD8	Sorted cell	ENSG00000164880	INTS1	4037	1.48723522879725e-13	8.07548394162355e-13	0.154751281669921	0.840268339455561	0.00498037887356385	7:1981360	rs12668848	chr7.1		7	1981360	7:1482539	1.69095e-07	7:1981360	1.12552692039325e-18	6958	6200	0.939324952160071	0.981007667991555	665757	2503792	ENSG00000164880.15	INTS1	protein_coding	1504389	-1	-476971	21850	-476971	9	0	9	504379	2504171	1999792	213278
SCZ_Pardiñas_29483656_1	SCZ (Pardiñas, EUR)	PSD	TEMRA_CD8_UT	CD8_TEMRA_UT	CD8	Sorted cell	ENSG00000178381	ZFAND2A	3398	7.31050809145181e-26	9.61049014542224e-13	7.60680046576639e-14	0.999999999998956	4.62806024845024e-15	7:1981360	rs12668848	chr7.1		7	1981360	7:1157996	1.70439e-21	7:1981360	1.12552692039325e-18	7384	5114	0.941084610840259	0.981007662498852	198401	2160656	ENSG00000178381.11	ZFAND2A	protein_coding	1160196	-1	-821164	2200	-821164	14	0	14	198350	2160656	1962306	213279
SCZ_Pardiñas_29483656_1	SCZ (Pardiñas, EUR)	PSD	TEMRA_CD8_UT	CD8_TEMRA_UT	CD8	Sorted cell	ENSG00000226624	RPL13AP16	3741	2.54346853615251e-08	6.38019714920247e-06	0.00397019217897858	0.995907855129845	0.000115547059340619	7:105289803	rs2057884	chr7.3		7	105289803	7:105853266	9.92129e-10	7:105288617	7.95149049048479e-11	5420	5478	0.998277884201632	0.948857433002401	104820286	106819115	ENSG00000226624.1	AC005099.1	processed_pseudogene	105819492	1	-529689	33774	-530875	9	0	9	104820286	106819115	1998829	213283
SCZ_Pardiñas_29483656_1	SCZ (Pardiñas, EUR)	PSD	TEMRA_CD8_UT	CD8_TEMRA_UT	CD8	Sorted cell	ENSG00000184903	IMMP2L	2767	1.13049300708643e-08	6.59269043965816e-06	0.000672369620896389	0.390888592114734	0.608432434269001	7:111337645	rs12539177	chr7.5		7	111337645	7:111312910	3.71579e-10	7:111336208	5.03835270557871e-11	3980	4206	0.999093988682096	0.996489621153564	110563408	112562367	ENSG00000184903.9	IMMP2L	protein_coding	111562492	-1	224847	249582	226284	0	0	0	110563408	112562367	1998959	213280
SCZ_Pardiñas_29483656_1	SCZ (Pardiñas, EUR)	PSD	TEMRA_CD8_UT	CD8_TEMRA_UT	CD8	Sorted cell	ENSG00000128585	MKLN1	3387	0.000104309575940213	0.00159401837771035	0.0611246916252133	0.934077569655434	0.00309941076570119	7:131882504	rs7801375	chr7.6		7	131882504	7:131409920	1.48947e-08	7:131882504	6.27210858742763e-09	4646	5129	0.991345940064684	0.910470046045267	130110594	132109927	ENSG00000128585.17	MKLN1	protein_coding	131327876	1	554628	82044	554628	3	1	3	130110594	132109927	1999333	213277
SCZ_Pardiñas_29483656_1	SCZ (Pardiñas, EUR)	PSD	TEMRA_CD8_UT	CD8_TEMRA_UT	CD8	Sorted cell	ENSG00000147471	PLPBP	2513	3.5234133380819e-29	2.68373430052875e-05	1.31284142153629e-24	0.999972814315113	3.48341887852718e-07	8:37778131	rs7463174	chr8.2		8	37778131	8:37778131	2.81049e-38	8:38351611	5.4665778204496e-10	3981	3633	1	0.993004705482063	36763269	38761250	ENSG00000147471.11	PLPBP	protein_coding	37762645	1	15486	15486	588966	0	0	20	36762719	38761250	1998531	213292
SCZ_Pardiñas_29483656_1	SCZ (Pardiñas, EUR)	PSD	TEMRA_CD8_UT	CD8_TEMRA_UT	CD8	Sorted cell	ENSG00000085788	DDHD2	2260	1.48984724245551e-07	6.83471388395098e-06	0.00555131709629374	0.253185637409102	0.741256061795996	8:38351611	rs10156310	chr8.2		8	38351611	8:38271610	1.05808e-07	8:38351611	5.4665778204496e-10	3562	3533	0.96806505717136	0.993002791863493	37225896	39092166	ENSG00000085788.13	DDHD2	protein_coding	38231585	1	120026	40025	120026	4	2	4	37225896	39181298	1955402	213287
SCZ_Pardiñas_29483656_1	SCZ (Pardiñas, EUR)	PSD	TEMRA_CD8_UT	CD8_TEMRA_UT	CD8	Sorted cell	ENSG00000077782	FGFR1	1959	3.21700799595291e-09	2.68323371186679e-05	0.000119868858698739	0.999798968837382	5.43267497931516e-05	8:38460819	rs13275043	chr8.2		8	38460819	8:38475686	7.41077e-14	8:38351611	5.4665778204496e-10	3099	3639	0.999958895655942	0.993002540718872	37471797	39468490	ENSG00000077782.19	FGFR1	protein_coding	38468635	-1	7816	-7051	117024	0	0	5	37470821	39468490	1997669	213285
SCZ_Pardiñas_29483656_1	SCZ (Pardiñas, EUR)	PSD	TEMRA_CD8_UT	CD8_TEMRA_UT	CD8	Sorted cell	ENSG00000254048	AC105150.1	3889	2.75548825872018e-18	7.59301486229195e-06	3.62895010700165e-13	0.999992360963321	4.6021450617177e-08	8:59002626	rs7838084	chr8.3		8	59002626	8:59002626	2.4469e-22	8:59783967	3.38724965269843e-11	5636	5344	0.999942872271762	0.979576898154406	57992994	59992181	ENSG00000254048.1	AC105150.1	lncRNA	58993139	-1	-9487	-9487	-790828	0	0	2	57992994	59992181	1999187	213298
SCZ_Pardiñas_29483656_1	SCZ (Pardiñas, EUR)	PSD	TEMRA_CD8_UT	CD8_TEMRA_UT	CD8	Sorted cell	ENSG00000104388	RAB2A	3650	4.05151183033521e-12	7.57521255181982e-06	5.34813154036833e-07	0.999953393957851	3.84960123917417e-05	8:60599483	rs10808710	chr8.3		8	60599483	8:60584391	2.10712e-16	8:59783967	3.38724965269843e-11	4991	5106	0.973185368617339	0.979620976385482	59517696	61516474	ENSG00000104388.14	RAB2A	protein_coding	60516987	1	82496	67404	-733020	1	1	2	59517361	61516517	1999156	213288
SCZ_Pardiñas_29483656_1	SCZ (Pardiñas, EUR)	PSD	TEMRA_CD8_UT	CD8_TEMRA_UT	CD8	Sorted cell	ENSG00000184489	PTP4A3	3927	1.17705305025664e-44	1.13193924218625e-11	1.03985532648366e-33	0.999999999988646	3.20374871262845e-14	8:141404226	rs6578177	chr8.6		8	141404226	8:141404226	2.74577e-46	8:142231572	9.59497710359178e-18	5531	5895	1	0.992673480174884	140394931	142390213	ENSG00000184489.11	PTP4A3	protein_coding	141392021	1	12205	12205	839551	1	1	3	140394931	142390213	1995282	213296
SCZ_Pardiñas_29483656_1	SCZ (Pardiñas, EUR)	PSD	TEMRA_CD8_UT	CD8_TEMRA_UT	CD8	Sorted cell	ENSG00000171045	TSNARE1	4733	5.5736276802004e-14	1.12395266425098e-11	0.00492396365485812	0.99294006990265	0.00213596643119739	8:142231572	rs4129585	chr8.6		8	142231572	8:142389203	3.5783e-08	8:142231572	9.59497710359178e-18	6299	6987	0.987829020373155	0.992673480162979	141404226	143403070	ENSG00000171045.14	TSNARE1	protein_coding	142403182	-1	171610	13979	171610	0	0	0	141404226	143403070	1998844	213293
SCZ_Pardiñas_29483656_1	SCZ (Pardiñas, EUR)	PSD	TEMRA_CD8_UT	CD8_TEMRA_UT	CD8	Sorted cell	ENSG00000177335	LY6S-AS1	3921	2.72767228897968e-20	1.13193923774963e-11	2.40973383655566e-09	0.999999997488757	9.0186863824468e-11	8:142231572	rs4129585	chr8.6		8	142231572	8:143057856	5.716e-17	8:142231572	9.59497710359178e-18	5142	6435	0.999999999717029	0.992673479950107	142039573	144038636	ENSG00000177335.10	C8orf31	lncRNA	143039328	1	-807756	18528	-807756	17	0	17	142039348	144038636	1999288	213294
SCZ_Pardiñas_29483656_1	SCZ (Pardiñas, EUR)	PSD	TEMRA_CD8_UT	CD8_TEMRA_UT	CD8	Sorted cell	ENSG00000130193	THEM6	4259	5.75856471759593e-25	1.13193924058322e-11	5.08734436537523e-14	0.999999999988233	3.98027760145272e-13	8:142764041	rs7825980	chr8.6		8	142764041	8:142764041	5.3113e-24	8:142231572	9.59497710359178e-18	5610	6572	0.999999999986404	0.992673480163051	141727498	143642834	ENSG00000130193.7	THEM6	protein_coding	142727223	1	36818	36818	-495651	3	3	8	141727498	143645169	1917671	213291
SCZ_Pardiñas_29483656_1	SCZ (Pardiñas, EUR)	PSD	TEMRA_CD8_UT	CD8_TEMRA_UT	CD8	Sorted cell	ENSG00000165996	HACD1	5049	3.06446731805574e-09	1.5024494012074e-07	0.0199470792946111	0.977962762742727	0.00209000465325271	10:18456176	rs7893279	chr10.1		10	18456176	10:17609801	7.92851e-08	10:18456176	4.77251696121694e-13	7362	7238	0.995075394502426	0.992683667106886	16620800	18617006	ENSG00000165996.13	HACD1	protein_coding	17617374	-1	-838802	7573	-838802	7	0	7	16619671	18617006	1997335	213311
SCZ_Pardiñas_29483656_1	SCZ (Pardiñas, EUR)	PSD	TEMRA_CD8_UT	CD8_TEMRA_UT	CD8	Sorted cell	ENSG00000240291	RP11-499P20.2	5344	1.67419509367905e-10	1.53448047628586e-07	0.00108975893895326	0.998816391389683	9.3696055896528e-05	10:18456176	rs7893279	chr10.1		10	18456176	10:18528154	6.05564e-10	10:18456176	4.77251696121694e-13	7727	7640	0.99075626231509	0.992682448165289	17545989	19545185	ENSG00000240291.1	AL450384.2	lncRNA	18545651	-1	89475	17497	89475	0	0	0	17545989	19545430	1999441	213315
SCZ_Pardiñas_29483656_1	SCZ (Pardiñas, EUR)	PSD	TEMRA_CD8_UT	CD8_TEMRA_UT	CD8	Sorted cell	ENSG00000138111	MFSD13A	2366	4.02919081392478e-49	6.31362922728648e-13	6.38173492435681e-37	0.999999999999162	2.05781019573472e-13	10:102495401	rs11191303	chr10.2		10	102495401	10:102491701	2.42485e-47	10:103169157	7.01269131173847e-18	3467	3631	0.995532341214752	0.997589349638592	101463339	103461080	ENSG00000138111.14	MFSD13A	protein_coding	102461395	1	34006	30306	707762	1	1	17	101461455	103461080	1999625	213307
SCZ_Pardiñas_29483656_1	SCZ (Pardiñas, EUR)	PSD	TEMRA_CD8_UT	CD8_TEMRA_UT	CD8	Sorted cell	ENSG00000156398	SFXN2	2488	1.88023078232105e-30	6.31362922723265e-13	2.97805068154252e-18	0.999999999997684	1.68455637179714e-12	10:102727625	rs2902548	chr10.2		10	102727625	10:102727625	4.14227e-29	10:103169157	7.01269131173847e-18	3596	3838	0.999999999954639	0.997589349642671	101716138	103714386	ENSG00000156398.12	SFXN2	protein_coding	102714636	1	12989	12989	454521	0	0	9	101716138	103714386	1998248	213310
SCZ_Pardiñas_29483656_1	SCZ (Pardiñas, EUR)	PSD	TEMRA_CD8_UT	CD8_TEMRA_UT	CD8	Sorted cell	ENSG00000166275	BORCS7	2596	1.54253647422214e-22	6.31362911351002e-13	2.44318508214591e-10	0.999999981949159	1.7805887406461e-08	10:102852578	rs11191419	chr10.2		10	102852578	10:103082220	4.97372e-20	10:103169157	7.01269131173847e-18	3716	4081	0.992843146328886	0.997589349642761	101858276	103853659	ENSG00000166275.15	BORCS7	protein_coding	102854259	1	-1681	227961	314898	0	5	6	101857726	103853659	1995933	213312
SCZ_Pardiñas_29483656_1	SCZ (Pardiñas, EUR)	PSD	TEMRA_CD8_UT	CD8_TEMRA_UT	CD8	Sorted cell	ENSG00000214435	AS3MT	2609	1.89601656774355e-14	5.86370467580982e-13	0.0300305339369586	0.928654942443364	0.0413145236190728	10:102866129	rs11191424	chr10.2		10	102866129	10:102858938	7.00996e-07	10:103169157	7.01269131173847e-18	3723	4092	0.954128916811609	0.99758934964277	101872850	103869093	ENSG00000214435.7	AS3MT	protein_coding	102869470	1	-3341	-10532	299687	0	0	3	101872222	103869093	1996871	213314
SCZ_Pardiñas_29483656_1	SCZ (Pardiñas, EUR)	PSD	TEMRA_CD8_UT	CD8_TEMRA_UT	CD8	Sorted cell	ENSG00000076685	NT5C2	2964	5.67885627945393e-14	5.71043683904367e-13	0.0899459894625887	0.904450654048866	0.00560335648791609	10:103169157	rs12416331	chr10.2		10	103169157	10:102980453	1.11517e-07	10:103169157	7.01269131173847e-18	4094	4343	0.968280197674565	0.997589349643246	102197650	104193207	ENSG00000076685.18	NT5C2	protein_coding	103193272	-1	24115	212819	24115	1	2	1	102197650	104193207	1995557	213305
SCZ_Pardiñas_29483656_1	SCZ (Pardiñas, EUR)	PSD	TEMRA_CD8_UT	CD8_TEMRA_UT	CD8	Sorted cell	ENSG00000107960	STN1	3071	7.70158349558334e-14	5.63993599449434e-13	0.119705063316018	0.876603115622612	0.00369182106072937	10:103169157	rs12416331	chr10.2		10	103169157	10:103928292	3.73957e-08	10:103169157	7.01269131173847e-18	4247	4424	0.92513131367982	0.997635167562128	102920221	104918195	ENSG00000107960.10	STN1	protein_coding	103918184	-1	749027	-10108	749027	18	0	18	102919084	104918195	1999111	213306
SCZ_Pardiñas_29483656_1	SCZ (Pardiñas, EUR)	PSD	TEMRA_CD8_UT	CD8_TEMRA_UT	CD8	Sorted cell	ENSG00000138175	ARL3	2488	7.32156790959243e-17	6.31238926596799e-13	0.000115964489615502	0.999803444440762	8.05910689920938e-05	10:103169157	rs12416331	chr10.2		10	103169157	10:102689687	1.14552e-10	10:103169157	7.01269131173847e-18	3597	3839	0.997677350935221	0.997589349642671	101716138	103714386	ENSG00000138175.8	ARL3	protein_coding	102714397	-1	-454760	24710	-454760	10	0	10	101714443	103714386	1999943	213308
SCZ_Pardiñas_29483656_1	SCZ (Pardiñas, EUR)	PSD	TEMRA_CD8_UT	CD8_TEMRA_UT	CD8	Sorted cell	ENSG00000171206	TRIM8	2452	1.73979099426118e-15	6.29373400802606e-13	0.00275561160093627	0.996848053135153	0.00039633526327703	10:103169157	rs12416331	chr10.2		10	103169157	10:102652551	7.87975e-10	10:103169157	7.01269131173847e-18	3575	3774	0.990732361642282	0.997589349640972	101644844	103644209	ENSG00000171206.13	TRIM8	protein_coding	102644479	1	524678	8072	524678	11	0	11	101644844	103644209	1999365	213313
SCZ_Pardiñas_29483656_1	SCZ (Pardiñas, EUR)	PSD	TEMRA_CD8_UT	CD8_TEMRA_UT	CD8	Sorted cell	ENSG00000269609	C10orf95-AS1	2373	2.19084876189149e-14	6.06484452459199e-13	0.0347003075888752	0.960586183883773	0.00471350852672295	10:103169157	rs12416331	chr10.2		10	103169157	10:102424324	3.27941e-08	10:103169157	7.01269131173847e-18	3473	3636	0.977854668868689	0.997589349638559	101450398	103447905	ENSG00000269609.5	RPARP-AS1	lncRNA	102435771	1	733386	-11447	733386	19	1	19	101450398	103449535	1999137	213316
SCZ_Pardiñas_29483656_1	SCZ (Pardiñas, EUR)	PSD	TEMRA_CD8_UT	CD8_TEMRA_UT	CD8	Sorted cell	ENSG00000149179	CSTPP1	1872	3.85505457181088e-11	4.89048297953994e-08	0.0007876260036136	0.999174252821253	3.80722317515901e-05	11:46351761	rs7951870	chr11.2		11	46351761	11:47119681	7.62685e-09	11:46351761	2.99133684901165e-13	2735	2983	0.987982166667082	0.989287595271034	45936893	47936304	ENSG00000149179.13	C11orf49	protein_coding	46936761	1	-585000	182920	-585000	12	0	12	45936893	47936304	1999411	213321
SCZ_Pardiñas_29483656_1	SCZ (Pardiñas, EUR)	PSD	TEMRA_CD8_UT	CD8_TEMRA_UT	CD8	Sorted cell	ENSG00000205106	LINC02716	2680	1.61712394731569e-09	4.72725498792336e-08	0.033039445354571	0.965822781498255	0.00113772425749968	11:46351761	rs7951870	chr11.2		11	46351761	11:45755417	2.70125e-07	11:46351761	2.99133684901165e-13	3747	4471	0.903767241984871	0.989447039699172	44771844	46767141	ENSG00000205106.4	DKFZp779M0652	lncRNA	45771390	1	580371	-15973	580371	14	0	14	44771670	46767141	1995471	213335
SCZ_Pardiñas_29483656_1	SCZ (Pardiñas, EUR)	PSD	TEMRA_CD8_UT	CD8_TEMRA_UT	CD8	Sorted cell	ENSG00000175220	ARHGAP1	1926	7.03361605612808e-13	4.89444177564584e-08	1.43703774266072e-05	0.999983148143467	2.43253398594405e-06	11:46670187	rs4606447	chr11.2		11	46670187	11:46673864	1.05423e-15	11:46351761	2.99133684901165e-13	2820	3204	0.992811969192501	0.989287594649625	45701748	47699760	ENSG00000175220.11	ARHGAP1	protein_coding	46700619	-1	30432	26755	348858	0	0	7	45701748	47699975	1998227	213333
SCZ_Pardiñas_29483656_1	SCZ (Pardiñas, EUR)	PSD	TEMRA_CD8_UT	CD8_TEMRA_UT	CD8	Sorted cell	ENSG00000025434	NR1H3	2025	1.99312630728823e-16	4.89452447452703e-08	4.07215493595482e-09	0.999999946073581	9.09017442167331e-10	11:47246759	rs35677603	chr11.2		11	47246759	11:47252575	2.68461e-15	11:46351761	2.99133684901165e-13	2890	3021	0.947775099640055	0.989287614766921	46248890	48248276	ENSG00000025434.18	NR1H3	protein_coding	47257996	1	-11237	-5421	-906235	1	0	20	46248381	48248276	1999895	213317
SCZ_Pardiñas_29483656_1	SCZ (Pardiñas, EUR)	PSD	TEMRA_CD8_UT	CD8_TEMRA_UT	CD8	Sorted cell	ENSG00000134575	ACP2	2024	7.79041711949632e-21	4.89452449808759e-08	1.59165956568969e-13	0.99999995088642	1.68172509629157e-10	11:47248385	rs7118396	chr11.2		11	47248385	11:47248385	5.04065e-21	11:46351761	2.99133684901165e-13	2892	3019	0.994272085393748	0.989287614767982	46249295	48248276	ENSG00000134575.9	ACP2	protein_coding	47248814	-1	429	429	897053	0	0	19	46249295	48248867	1999572	213318
SCZ_Pardiñas_29483656_1	SCZ (Pardiñas, EUR)	PSD	TEMRA_CD8_UT	CD8_TEMRA_UT	CD8	Sorted cell	ENSG00000134809	TIMM10	3133	1.94875175515905e-06	9.36184872658729e-05	0.0203677456356727	0.97846909923352	0.0010675878917857	11:57717188	rs7129727	chr11.3		11	57717188	11:57590870	1.93789e-09	11:57717188	1.47287089582703e-09	4157	5639	0.997674211670689	0.965011519796273	56531691	58530069	ENSG00000134809.8	TIMM10	protein_coding	57530754	-1	-186434	-60116	-186434	9	2	9	56531691	58530069	1998378	213319
SCZ_Pardiñas_29483656_1	SCZ (Pardiñas, EUR)	PSD	TEMRA_CD8_UT	CD8_TEMRA_UT	CD8	Sorted cell	ENSG00000214872	SMTNL1	3120	1.38728868147333e-07	9.55223134655286e-05	0.00144995085236246	0.998369251163942	8.513694136103e-05	11:57803208	rs3781885	chr11.3		11	57803208	11:57563864	1.0504e-10	11:57717188	1.47287089582703e-09	4153	5616	0.999802359769587	0.96501150420116	56542746	58542441	ENSG00000214872.8	SMTNL1	protein_coding	57537595	1	265613	26269	179593	12	0	8	56542746	58542441	1999695	213336
SCZ_Pardiñas_29483656_1	SCZ (Pardiñas, EUR)	PSD	TEMRA_CD8_UT	CD8_TEMRA_UT	CD8	Sorted cell	ENSG00000156603	MED19	3188	8.56432946208856e-09	1.26420667938256e-05	8.95117185079188e-05	0.130391954144154	0.869505883506215	11:57914356	rs641325	chr11.3		11	57914356	11:57914356	5.83794e-12	11:57717188	1.47287089582703e-09	4235	5486	0.994723332899956	0.965011420551268	56715751	58712276	ENSG00000156603.16	MED19	protein_coding	57712215	-1	-202141	-202141	-4973	5	5	1	56715751	58712276	1996525	213326
SCZ_Pardiñas_29483656_1	SCZ (Pardiñas, EUR)	PSD	TEMRA_CD8_UT	CD8_TEMRA_UT	CD8	Sorted cell	ENSG00000149292	TTC12	3946	1.23763165663466e-11	3.25286147137655e-06	3.80471992761178e-06	0.999992751545784	1.90860438882264e-07	11:113522272	rs2514218	chr11.4		11	113522272	11:113289477	1.16574e-13	11:113522272	2.48534491640808e-12	5276	5490	0.999990925311403	0.984370494370844	112315958	114314301	ENSG00000149292.16	TTC12	protein_coding	113314583	1	207689	-25106	207689	4	1	4	112315948	114314301	1998353	213322
SCZ_Pardiñas_29483656_1	SCZ (Pardiñas, EUR)	PSD	TEMRA_CD8_UT	CD8_TEMRA_UT	CD8	Sorted cell	ENSG00000149548	CCDC15	4402	1.33430038306282e-19	1.84590604290365e-09	7.22843064316579e-11	0.999999998073996	7.81496357584219e-12	11:124743036	rs12293670	chr11.5		11	124743036	11:124954170	1.98733e-18	11:124743036	1.64055428174297e-15	5970	6344	0.970878746041578	0.999999996654386	123954213	125953857	ENSG00000149548.14	CCDC15	protein_coding	124954202	1	-211166	-32	-211166	13	0	13	123954213	125953857	1999644	213323
SCZ_Pardiñas_29483656_1	SCZ (Pardiñas, EUR)	PSD	TEMRA_CD8_UT	CD8_TEMRA_UT	CD8	Sorted cell	ENSG00000150433	TMEM218	4314	2.12215697063339e-11	1.82334749530472e-09	0.0114965600480833	0.98777769295425	0.000725745153096509	11:124743036	rs12293670	chr11.5		11	124743036	11:125097259	2.57093e-10	11:124743036	1.64055428174297e-15	5754	6321	0.998351809211799	0.999999996580715	124111892	126111674	ENSG00000150433.9	TMEM218	protein_coding	125111626	-1	368590	14367	368590	15	0	15	124111892	126111674	1999782	213324
SCZ_Pardiñas_29483656_1	SCZ (Pardiñas, EUR)	PSD	TEMRA_CD8_UT	CD8_TEMRA_UT	CD8	Sorted cell	ENSG00000245498	MSANTD2-AS1	4642	4.42592726535537e-14	1.84581359704933e-09	2.39769909943843e-05	0.999949864174545	2.61569886018446e-05	11:124743036	rs12293670	chr11.5		11	124743036	11:124790288	1.94911e-12	11:124743036	1.64055428174297e-15	6238	6424	0.999992164758856	0.999999997269362	123800952	125800235	ENSG00000245498.6	AP000866.1	lncRNA	124800450	1	-57414	-10162	-57414	6	2	6	123800756	125800235	1999479	213337
SCZ_Pardiñas_29483656_1	SCZ (Pardiñas, EUR)	PSD	TEMRA_CD8_UT	CD8_TEMRA_UT	CD8	Sorted cell	ENSG00000134910	STT3A	3945	5.16294370843573e-25	1.84590602968999e-09	2.79696992701435e-16	0.999999989271615	8.88247999949782e-09	11:125610924	rs11220153	chr11.5		11	125610924	11:125607415	1.04247e-25	11:124743036	1.64055428174297e-15	5344	6082	0.99319797435167	0.999999996558358	124591861	126591315	ENSG00000134910.12	STT3A	protein_coding	125592852	1	18072	14563	-849816	0	0	20	124591861	126591539	1999678	213320
SCZ_Pardiñas_29483656_1	SCZ (Pardiñas, EUR)	PSD	TEMRA_CD8_UT	CD8_TEMRA_UT	CD8	Sorted cell	ENSG00000166086	JAM3	4234	5.9657345395287e-11	6.30623055365869e-09	0.00936716651116232	0.990179115883868	0.000453711239082365	11:133982789	rs4936215	chr11.7		11	133982789	11:134168643	5.6785e-09	11:133982789	5.31769621595872e-14	5561	7203	0.969195390844142	0.999999589018758	133069705	135068576	ENSG00000166086.12	JAM3	protein_coding	134069072	1	-86283	99571	-86283	2	1	2	133069236	135068576	1999340	213328
SCZ_Pardiñas_29483656_1	SCZ (Pardiñas, EUR)	PSD	TEMRA_CD8_UT	CD8_TEMRA_UT	CD8	Sorted cell	ENSG00000151067	CACNA1C	4210	5.79748570481028e-15	9.10121006226576e-14	0.0597526602619153	0.938025489468029	0.00222185026996089	12:2235794	rs2007044	chr12.1		12	2235794	12:2688013	1.65996e-08	12:2235794	5.61930563105521e-20	5698	5968	0.987791684880337	0.987012023820668	971262	2969906	ENSG00000151067.21	CACNA1C	protein_coding	2052987	1	182807	635026	182807	0	1	0	970841	2970346	1999505	213346
SCZ_Pardiñas_29483656_1	SCZ (Pardiñas, EUR)	PSD	TEMRA_CD8_UT	CD8_TEMRA_UT	CD8	Sorted cell	ENSG00000171792	RHNO1	4254	8.7780463750438e-28	9.70247296002839e-14	9.04722580645788e-15	0.999999999999893	5.34735315545006e-16	12:2877437	rs12582464	chr12.1		12	2877437	12:2877437	1.84312e-25	12:2235794	5.61930563105521e-20	5836	6254	0.996884135052665	0.987012023820661	1876433	3876251	ENSG00000171792.10	RHNO1	protein_coding	2877223	1	214	214	-641429	0	0	9	1876433	3876251	1999818	213349
SCZ_Pardiñas_29483656_1	SCZ (Pardiñas, EUR)	PSD	TEMRA_CD8_UT	CD8_TEMRA_UT	CD8	Sorted cell	ENSG00000139433	GLTP	2788	2.45082606110493e-32	5.56286813522203e-08	4.4056874446894e-25	0.999999905618016	3.87533056303534e-08	12:109870744	rs12823540	chr12.4		12	109870744	12:109859417	9.9506e-40	12:110285440	2.67694968533014e-14	4003	4603	0.999999999979457	0.999997389096435	108880764	110878890	ENSG00000139433.9	GLTP	protein_coding	109880541	-1	9797	21124	-404899	0	0	11	108880764	110880006	1999242	213345
SCZ_Pardiñas_29483656_1	SCZ (Pardiñas, EUR)	PSD	TEMRA_CD8_UT	CD8_TEMRA_UT	CD8	Sorted cell	ENSG00000110906	KCTD10	3241	1.26319516614655e-16	5.56930426455025e-08	2.26813805156628e-09	0.999999941552895	4.85923848300942e-10	12:110285440	rs4766428	chr12.4		12	110285440	12:109451308	5.14753e-31	12:110285440	2.67694968533014e-14	4538	4962	0.999978651636195	0.99999887146301	108479075	110476893	ENSG00000110906.12	KCTD10	protein_coding	109477300	-1	-808140	25992	-808140	18	0	18	108478047	110476893	1998846	213341
SCZ_Pardiñas_29483656_1	SCZ (Pardiñas, EUR)	PSD	TEMRA_CD8_UT	CD8_TEMRA_UT	CD8	Sorted cell	ENSG00000139428	MMAB	3000	5.46473732312114e-13	5.56375121844401e-08	9.82192891857182e-06	0.999988940507493	1.18192552846807e-06	12:110285440	rs4766428	chr12.4		12	110285440	12:109454194	1.76279e-11	12:110285440	2.67694968533014e-14	4280	4738	0.990006785565063	0.999998753184262	108574117	110568377	ENSG00000139428.11	MMAB	protein_coding	109573504	-1	-711936	119310	-711936	16	2	16	108574117	110568377	1994260	213344
SCZ_Pardiñas_29483656_1	SCZ (Pardiñas, EUR)	PSD	TEMRA_CD8_UT	CD8_TEMRA_UT	CD8	Sorted cell	ENSG00000151148	UBE3B	3242	4.62882886559709e-14	5.56929939182002e-08	8.31132287839898e-07	0.999999066537077	4.66375961159323e-08	12:110285440	rs4766428	chr12.4		12	110285440	12:109463665	3.28315e-24	12:110285440	2.67694968533014e-14	4539	4963	0.999994900892168	0.999998871463012	108477539	110476893	ENSG00000151148.13	UBE3B	protein_coding	109477634	1	807806	-13969	807806	17	1	17	108477539	110476893	1999354	213347
SCZ_Pardiñas_29483656_1	SCZ (Pardiñas, EUR)	PSD	TEMRA_CD8_UT	CD8_TEMRA_UT	CD8	Sorted cell	ENSG00000174527	MYO1H	3398	1.21940718591736e-08	4.32566448719653e-08	0.218356311132285	0.774572190151673	0.00707144326532681	12:110285440	rs4766428	chr12.4		12	110285440	12:109543991	2.06161e-08	12:110285440	2.67694968533014e-14	4800	5135	0.962952030910522	0.999999154761074	108348663	110344727	ENSG00000174527.9	MYO1H	protein_coding	109347900	1	937540	196091	937540	20	3	20	108348565	110344727	1996162	213351
SCZ_Pardiñas_29483656_1	SCZ (Pardiñas, EUR)	PSD	TEMRA_CD8_UT	CD8_TEMRA_UT	CD8	Sorted cell	ENSG00000182196	ARL6IP4	2603	4.17556503066663e-13	1.85717465405571e-10	0.00210626114113553	0.936683683353366	0.061210055319363	12:123165788	rs1615350	chr12.5		12	123165788	12:122998879	8.16872e-12	12:123180566	5.53846570628449e-16	3838	4450	0.998413920794782	0.993055251673134	121980254	123978731	ENSG00000182196.13	ARL6IP4	protein_coding	122980681	1	185107	18198	199885	2	0	2	121980060	123978731	1998671	213353
SCZ_Pardiñas_29483656_1	SCZ (Pardiñas, EUR)	PSD	TEMRA_CD8_UT	CD8_TEMRA_UT	CD8	Sorted cell	ENSG00000111011	RSRC2	2712	3.07297191723026e-12	1.95061181885846e-10	0.0155008514485681	0.983937058542162	0.000562089811136548	12:123180566	rs2851447	chr12.5		12	123180566	12:122541029	3.03224e-12	12:123180566	5.53846570628449e-16	4286	4192	0.907468360074358	0.993055253710857	121528771	123526738	ENSG00000111011.17	RSRC2	protein_coding	122526936	-1	-653630	-14093	-653630	17	1	17	121527199	123526738	1999539	213342
SCZ_Pardiñas_29483656_1	SCZ (Pardiñas, EUR)	PSD	TEMRA_CD8_UT	CD8_TEMRA_UT	CD8	Sorted cell	ENSG00000130787	HIP1R	2860	3.48808757967779e-11	1.62026771489185e-10	0.175948003653687	0.817290697286783	0.00676129886262209	12:123180566	rs2851447	chr12.5		12	123180566	12:122864863	3.77863e-07	12:123180566	5.53846570628449e-16	4241	4475	0.941397503614941	0.993055253705798	121837106	123825027	ENSG00000130787.13	HIP1R	protein_coding	122835457	1	345109	29406	345109	8	0	8	121834716	123826134	1991418	213343
SCZ_Pardiñas_29483656_1	SCZ (Pardiñas, EUR)	PSD	TEMRA_CD8_UT	CD8_TEMRA_UT	CD8	Sorted cell	ENSG00000256092	SBNO1-AS1	2732	8.20558867550057e-14	1.50393079337303e-10	0.000413910751207378	0.758138025620578	0.241448063477741	12:123180566	rs2851447	chr12.5		12	123180566	12:123331582	2.4669e-09	12:123180566	5.53846570628449e-16	3854	4824	0.970931136225937	0.993055251652391	122364845	124362542	ENSG00000256092.2	AC137767.1	lncRNA	123363868	1	-183302	-32286	-183302	4	0	4	122364845	124363591	1998746	213355
SCZ_Pardiñas_29483656_1	SCZ (Pardiñas, EUR)	PSD	TEMRA_CD8_UT	CD8_TEMRA_UT	CD8	Sorted cell	ENSG00000166165	CKB	3758	1.30863217815808e-10	6.01244060359146e-09	0.0212717953314852	0.977318448438716	0.00140975008649506	14:103633871	rs12147645	chr14.3		14	103633871	14:103520968	4.98084e-09	14:103847845	3.48128893567851e-14	5798	5560	0.979566486343286	0.91973949597495	102524130	104449046	ENSG00000166165.12	CKB	protein_coding	103522830	-1	-111041	1862	-325015	7	0	16	102523825	104449541	1925716	213361
SCZ_Pardiñas_29483656_1	SCZ (Pardiñas, EUR)	PSD	TEMRA_CD8_UT	CD8_TEMRA_UT	CD8	Sorted cell	ENSG00000269958	RP11-73M18.8	3688	2.76506093059165e-15	6.15195470342088e-09	4.49460216351089e-07	0.999999262160659	2.82227169624039e-07	14:103720539	rs10143623	chr14.3		14	103720539	14:103720539	8.55715e-15	14:103847845	3.48128893567851e-14	5668	5834	0.999877811368852	0.919739495870531	102697118	104696125	ENSG00000269958.1	AL049840.4	lncRNA	103696353	1	24186	24186	151492	2	2	4	102697118	104696224	1999106	213366
SCZ_Pardiñas_29483656_1	SCZ (Pardiñas, EUR)	PSD	TEMRA_CD8_UT	CD8_TEMRA_UT	CD8	Sorted cell	ENSG00000184990	SIVA1	2917	2.99485320569681e-09	1.45889817209927e-08	0.167990144231898	0.818311592158262	0.0136982460260056	14:103762504	rs7142769	chr14.3		14	103762504	14:104773557	1.73149e-07	14:103847845	3.48128893567851e-14	5206	4422	0.93715836511895	0.962459008768588	103753612	105466207	ENSG00000184990.12	SIVA1	protein_coding	104753147	1	-990643	20410	-905302	12	1	10	103753612	105532661	1779049	213363
SCZ_Pardiñas_29483656_1	SCZ (Pardiñas, EUR)	PSD	TEMRA_CD8_UT	CD8_TEMRA_UT	CD8	Sorted cell	ENSG00000269940	RP11-73M18.7	3683	4.23742111406063e-11	6.10826817164756e-09	0.00688792130988524	0.99289759494849	0.000214477590982824	14:103762504	rs7142769	chr14.3		14	103762504	14:103608940	8.0601e-09	14:103847845	3.48128893567851e-14	5658	5828	0.995384998910349	0.919739495870864	102697118	104692690	ENSG00000269940.1	AL049840.3	lncRNA	103694560	1	67944	-85620	153285	4	3	6	102697118	104693875	1996757	213365
SCZ_Pardiñas_29483656_1	SCZ (Pardiñas, EUR)	PSD	TEMRA_CD8_UT	CD8_TEMRA_UT	CD8	Sorted cell	ENSG00000142208	AKT1	2853	3.58239017496348e-09	2.32578463868821e-08	0.132795010148822	0.862130991391826	0.00507397161911472	14:103847845	rs10083370	chr14.3		14	103847845	14:104764859	2.4389e-08	14:103847845	3.48128893567851e-14	5103	4340	0.949881703279512	0.999994961708621	103796504	105466207	ENSG00000142208.15	AKT1	protein_coding	104795748	-1	947903	30889	947903	12	1	12	103796128	105532661	1736533	213360
SCZ_Pardiñas_29483656_1	SCZ (Pardiñas, EUR)	PSD	TEMRA_CD8_UT	CD8_TEMRA_UT	CD8	Sorted cell	ENSG00000179627	ZBTB42	2842	3.84440534840667e-14	2.83416784891401e-08	1.35644750471606e-06	0.999998584426717	3.07840621722886e-08	14:103847845	rs10083370	chr14.3		14	103847845	14:104801891	6.9324e-13	14:103847845	3.48128893567851e-14	5087	4325	0.999999607388119	0.999994706804651	103800953	105466207	ENSG00000179627.9	ZBTB42	protein_coding	104801101	1	-953256	790	-953256	13	0	13	103800686	105532661	1731975	213362
SCZ_Pardiñas_29483656_1	SCZ (Pardiñas, EUR)	PSD	TEMRA_CD8_UT	CD8_TEMRA_UT	CD8	Sorted cell	ENSG00000258701	VESTAR	2797	3.17076761764898e-24	3.79862202458661e-08	8.34715187849068e-17	0.99999996189272	1.21057041154074e-10	14:104823490	rs12894160	chr14.3		14	104823490	14:104814516	3.07352e-25	14:103847845	3.48128893567851e-14	5024	4271	0.934781072802578	0.999992905589967	103822668	105466207	ENSG00000258701.1	LINC00638	lncRNA	104821201	1	2289	-6685	-973356	0	1	15	103822668	105532661	1709993	213364
SCZ_Pardiñas_29483656_1	SCZ (Pardiñas, EUR)	PSD	TEMRA_CD8_UT	CD8_TEMRA_UT	CD8	Sorted cell	ENSG00000129003	VPS13C	4260	1.67906960915294e-07	0.000577700574710424	0.000290387729685978	0.999107775908871	2.39678797720467e-05	15:61561804	rs12898315	chr15.1		15	61561804	15:61896376	1.45828e-13	15:61561804	2.51169021528542e-09	5925	6022	0.999891218029714	0.999084002852292	61061222	63042499	ENSG00000129003.15	VPS13C	protein_coding	62060447	-1	498643	164071	498643	2	0	2	61061222	63042624	1981402	213369
SCZ_Pardiñas_29483656_1	SCZ (Pardiñas, EUR)	PSD	TEMRA_CD8_UT	CD8_TEMRA_UT	CD8	Sorted cell	ENSG00000103811	CTSH	4528	8.53349819966045e-11	9.98331456027741e-07	8.54699698100736e-05	0.99991066877981	2.86283358908103e-06	15:78602417	rs3743078	chr15.3		15	78602417	15:78918256	1.06959e-11	15:78602417	3.10317579008215e-12	6859	6335	0.999580259697249	0.997755572658454	77954276	79949446	ENSG00000103811.15	CTSH	protein_coding	78945046	-1	342629	26790	342629	7	0	7	77953977	79949446	1995469	213367
SCZ_Pardiñas_29483656_1	SCZ (Pardiñas, EUR)	PSD	TEMRA_CD8_UT	CD8_TEMRA_UT	CD8	Sorted cell	ENSG00000140403	DNAJA4	4242	2.30155324835471e-09	9.9605280512665e-07	0.00230519664233132	0.997629443220523	6.43617827865715e-05	15:78602417	rs3743078	chr15.3		15	78602417	15:78287599	9.84037e-10	15:78602417	3.10317579008215e-12	6274	5948	0.995602163370459	0.997755526456014	77265286	79263981	ENSG00000140403.12	DNAJA4	protein_coding	78264562	1	337855	23037	337855	12	2	12	77265286	79263981	1998695	213373
SCZ_Pardiñas_29483656_1	SCZ (Pardiñas, EUR)	PSD	TEMRA_CD8_UT	CD8_TEMRA_UT	CD8	Sorted cell	ENSG00000166411	IDH3A	4004	2.05142564204494e-07	7.83537299799958e-07	0.205467306641475	0.784758098847933	0.00977360583072777	15:78602417	rs3743078	chr15.3		15	78602417	15:78166731	2.46731e-07	15:78602417	3.10317579008215e-12	6004	5759	0.904672958130814	0.997755523738879	77132886	79130596	ENSG00000166411.13	IDH3A	protein_coding	78149362	1	453055	17369	453055	14	0	14	77132886	79130596	1997710	213377
SCZ_Pardiñas_29483656_1	SCZ (Pardiñas, EUR)	PSD	TEMRA_CD8_UT	CD8_TEMRA_UT	CD8	Sorted cell	ENSG00000259562	RP11-762H8.2	4266	2.69570177090744e-08	9.70450003108486e-07	0.0269996911011702	0.971984210852325	0.00101510063948238	15:78602417	rs3743078	chr15.3		15	78602417	15:78286317	7.45166e-08	15:78602417	3.10317579008215e-12	6339	5974	0.902549692229223	0.99775552656798	77292156	79290623	ENSG00000259562.2	AC090607.2	transcribed_processed_pseudogene	78291221	-1	-311196	4904	-311196	9	0	9	77291899	79290767	1998868	213390
SCZ_Pardiñas_29483656_1	SCZ (Pardiñas, EUR)	PSD	TEMRA_CD8_UT	CD8_TEMRA_UT	CD8	Sorted cell	ENSG00000185787	MORF4L1	4762	7.80704746912577e-18	9.98419566373084e-07	7.81939768554323e-12	0.999998997997271	3.57534212094363e-09	15:78856341	rs12916055	chr15.3		15	78856341	15:78882918	1.11686e-20	15:78602417	3.10317579008215e-12	7094	6533	0.99878501460587	0.997755573159805	77811190	79810432	ENSG00000185787.14	MORF4L1	protein_coding	78872890	1	-16549	10028	-270473	1	0	5	77811000	79810432	1999432	213384
SCZ_Pardiñas_29483656_1	SCZ (Pardiñas, EUR)	PSD	TEMRA_CD8_UT	CD8_TEMRA_UT	CD8	Sorted cell	ENSG00000189136	UBE2Q2P1	3152	8.33977672258027e-10	0.0001130714203523	7.37381696852112e-06	0.999748274823031	0.000131279105671492	15:84403669	rs468120	chr15.4		15	84403669	15:84543318	4.71854e-13	15:84664594	9.64980773314059e-10	4136	4854	0.999944146318098	0.912372625659677	83571490	85570911	ENSG00000189136.8	UBE2Q2P1	transcribed_unprocessed_pseudogene	84570700	-1	167031	27382	-93894	1	0	7	83571490	85570911	1999421	213385
SCZ_Pardiñas_29483656_1	SCZ (Pardiñas, EUR)	PSD	TEMRA_CD8_UT	CD8_TEMRA_UT	CD8	Sorted cell	ENSG00000176700	SCAND2P	3222	1.40896897727649e-07	0.000112910370698417	0.00124577388244939	0.99832362286273	0.000317551987224386	15:84806000	rs35630683	chr15.4		15	84806000	15:84604679	3.7135e-11	15:84664594	9.64980773314059e-10	4217	4945	0.999726593886411	0.912372861449381	83631902	85631231	ENSG00000176700.19	SCAND2P	transcribed_unprocessed_pseudogene	84631963	1	174037	-27284	32631	8	1	3	83631902	85631231	1999329	213380
SCZ_Pardiñas_29483656_1	SCZ (Pardiñas, EUR)	PSD	TEMRA_CD8_UT	CD8_TEMRA_UT	CD8	Sorted cell	ENSG00000218052	ADAMTS7P4	4274	2.41070120601616e-22	0.000165262944361757	1.45846458005354e-18	0.999834197142107	5.39913530136105e-07	15:85330306	rs6497006	chr15.4		15	85330306	15:85326848	1.43096e-26	15:84664594	9.64980773314059e-10	5448	6376	0.996328865555786	0.957374938833376	84386630	86330053	ENSG00000218052.5	ADAMTS7P4	transcribed_unprocessed_pseudogene	85270892	-1	-59414	-55956	606298	0	0	10	84361096	86330053	1968957	213387
SCZ_Pardiñas_29483656_1	SCZ (Pardiñas, EUR)	PSD	TEMRA_CD8_UT	CD8_TEMRA_UT	CD8	Sorted cell	ENSG00000157823	AP3S2	4132	8.84607677370397e-32	2.46651134462876e-06	3.58646428708707e-26	0.999997521759541	1.17291160182949e-08	15:89883457	rs8027198	chr15.5		15	89883457	15:89877441	1.60875e-37	15:90873320	2.5594392518066e-12	6048	5545	0.999999999999998	0.999999559681921	88894864	90894158	ENSG00000157823.16	AP3S2	protein_coding	89893994	-1	10537	16553	-979326	1	1	35	88894864	90894158	1999294	213376
SCZ_Pardiñas_29483656_1	SCZ (Pardiñas, EUR)	PSD	TEMRA_CD8_UT	CD8_TEMRA_UT	CD8	Sorted cell	ENSG00000185043	CIB1	3856	8.69994174762019e-22	2.46651230425242e-06	3.52721541583837e-16	0.999997525864037	7.62365987006885e-09	15:90230550	rs2073706	chr15.5		15	90230550	15:90230550	3.40292e-28	15:90873320	2.5594392518066e-12	5677	5609	0.952663317526924	0.999999532046877	89234844	91233995	ENSG00000185043.10	CIB1	protein_coding	90233941	-1	3391	3391	-639379	0	0	23	89234083	91234039	1999956	213383
SCZ_Pardiñas_29483656_1	SCZ (Pardiñas, EUR)	PSD	TEMRA_CD8_UT	CD8_TEMRA_UT	CD8	Sorted cell	ENSG00000140575	IQGAP1	3911	6.9104305426109e-13	2.46651894683539e-06	2.80168592537357e-07	0.999997232461421	2.08503498436841e-08	15:90873320	rs17514846	chr15.5		15	90873320	15:90519669	8.59075e-20	15:90873320	2.5594392518066e-12	5692	5732	0.998972988218676	0.999999716575372	89389177	91387254	ENSG00000140575.12	IQGAP1	protein_coding	90388242	1	485078	131427	485078	13	1	13	89389177	91387254	1998077	213374
SCZ_Pardiñas_29483656_1	SCZ (Pardiñas, EUR)	PSD	TEMRA_CD8_UT	CD8_TEMRA_UT	CD8	Sorted cell	ENSG00000182054	IDH2	3859	6.66104826721388e-07	1.77042186612301e-06	0.270058840787169	0.71775767112845	0.0121810515576878	15:90873320	rs17514846	chr15.5		15	90873320	15:90095540	2.55396e-11	15:90873320	2.5594392518066e-12	5711	5496	0.913322472408445	0.999999520750269	89102711	91102181	ENSG00000182054.9	IDH2	protein_coding	90102468	-1	-770852	6928	-770852	27	0	27	89102711	91102181	1999470	213381
SCZ_Pardiñas_29483656_1	SCZ (Pardiñas, EUR)	PSD	TEMRA_CD8_UT	CD8_TEMRA_UT	CD8	Sorted cell	ENSG00000183208	GDPGP1	3856	1.50920285838362e-09	2.46495746656164e-06	0.000611875773977961	0.999367111795207	1.85459641441726e-05	15:90873320	rs17514846	chr15.5		15	90873320	15:90243754	2.77258e-09	15:90873320	2.5594392518066e-12	5676	5608	0.998463607672823	0.999999532089598	89233963	91233598	ENSG00000183208.12	GDPGP1	protein_coding	90234209	1	639111	9545	639111	21	0	21	89233963	91233598	1999635	213382
SCZ_Pardiñas_29483656_1	SCZ (Pardiñas, EUR)	PSD	TEMRA_CD8_UT	CD8_TEMRA_UT	CD8	Sorted cell	ENSG00000196547	MAN2A2	3911	2.97091816817007e-08	2.43577724709665e-06	0.0120449374667796	0.987531731148015	0.000420865898777019	15:90873320	rs17514846	chr15.5		15	90873320	15:90902719	8.96762e-09	15:90873320	2.5594392518066e-12	5857	5730	0.969162770408531	0.999999749184121	89904714	91902188	ENSG00000196547.14	MAN2A2	protein_coding	90903302	1	-29982	-583	-29982	1	0	1	89903998	91902188	1998190	213386
SCZ_Pardiñas_29483656_1	SCZ (Pardiñas, EUR)	PSD	TEMRA_CD8_UT	CD8_TEMRA_UT	CD8	Sorted cell	ENSG00000166965	RCCD1	3968	4.45493046164269e-15	2.46652219561639e-06	1.80615405283338e-09	0.999997440489999	9.11816467451822e-08	15:91005371	rs3826033	chr15.5		15	91005371	15:91005371	9.01322e-16	15:90873320	2.5594392518066e-12	5862	5870	0.991855576165323	0.999999748640853	89956987	91954835	ENSG00000166965.12	RCCD1	protein_coding	90954884	1	50487	50487	-81564	4	4	5	89955488	91954835	1999347	213378
SCZ_Pardiñas_29483656_1	SCZ (Pardiñas, EUR)	PSD	TEMRA_CD8_UT	CD8_TEMRA_UT	CD8	Sorted cell	ENSG00000153048	CARHSP1	6547	2.82531906293139e-11	0.00247977488685227	1.13650920141962e-08	0.997511028552914	9.18516688915412e-06	16:8830789	rs8057390	chr16.1		16	8830789	16:8830789	2.61695e-16	16:9806200	6.29765791908691e-09	8501	9916	0.999966954569816	0.98783493795472	7869156	9868822	ENSG00000153048.10	CARHSP1	protein_coding	8869006	-1	38217	38217	-937194	1	1	9	7869156	9868822	1999666	213395
SCZ_Pardiñas_29483656_1	SCZ (Pardiñas, EUR)	PSD	TEMRA_CD8_UT	CD8_TEMRA_UT	CD8	Sorted cell	ENSG00000103381	CPPED1	6643	4.19623858405408e-09	8.07354763425693e-05	5.19680320617681e-05	0.999863020941961	4.27135339548263e-06	16:13655408	rs7499750	chr16.2		16	13655408	16:12811077	1.39419e-12	16:13655408	4.32408554681857e-10	8538	8729	0.999980209679752	0.9999642873068	11804164	13803756	ENSG00000103381.11	CPPED1	protein_coding	12803887	-1	-851521	-7190	-851521	2	0	2	11804164	13803756	1999592	213391
SCZ_Pardiñas_29483656_1	SCZ (Pardiñas, EUR)	PSD	TEMRA_CD8_UT	CD8_TEMRA_UT	CD8	Sorted cell	ENSG00000175595	ERCC4	3648	6.78969055416965e-07	8.00260139410087e-05	0.00840795648331423	0.990994413410439	0.000516925123251123	16:13655408	rs7499750	chr16.2		16	13655408	16:13908667	9.90959e-08	16:13655408	4.32408554681857e-10	4617	5633	0.98874148285939	0.999967944940161	12920990	14420073	ENSG00000175595.14	ERCC4	protein_coding	13920154	1	-264746	-11487	-264746	0	0	0	12920990	14873670	1952680	213405
SCZ_Pardiñas_29483656_1	SCZ (Pardiñas, EUR)	PSD	TEMRA_CD8_UT	CD8_TEMRA_UT	CD8	Sorted cell	ENSG00000254634	SMG1P6	1563	1.40532092456532e-30	1.36208411822483e-07	1.03174298362086e-23	0.999999863029453	7.62128660829034e-10	16:29590804	rs7194231	chr16.3		16	29590804	16:29590804	1.11665e-35	16:29954956	5.37311576599373e-13	2653	2439	0.999998851731226	0.98702333381018	28473820	30446894	ENSG00000254634.4	SMG1P6	transcribed_unprocessed_pseudogene	29447026	-1	-143778	-143778	-507930	8	8	33	28453419	30446894	1993475	213411
SCZ_Pardiñas_29483656_1	SCZ (Pardiñas, EUR)	PSD	TEMRA_CD8_UT	CD8_TEMRA_UT	CD8	Sorted cell	ENSG00000185905	C16orf54	1445	3.48143490858109e-27	1.3620841186814e-07	2.55596139904738e-20	0.999999862417207	1.37437787257118e-09	16:29739626	rs78520265	chr16.3		16	29739626	16:29737873	4.67263e-38	16:29954956	5.37311576599373e-13	2544	2355	0.961849280133923	0.98702332419249	28812434	30745953	ENSG00000185905.3	C16orf54	protein_coding	29745990	-1	6364	8117	-208966	1	1	17	28747618	30745953	1998335	213409
SCZ_Pardiñas_29483656_1	SCZ (Pardiñas, EUR)	PSD	TEMRA_CD8_UT	CD8_TEMRA_UT	CD8	Sorted cell	ENSG00000103485	QPRT	1429	1.93198626293349e-08	1.16323730896055e-07	0.141840431914139	0.854004399481409	0.0041550329608585	16:29954956	rs11646127	chr16.3		16	29954956	16:29679875	5.3317e-07	16:29954956	5.37311576599373e-13	2506	2319	0.982591335450763	0.987023325395448	28812434	30677263	ENSG00000103485.17	QPRT	protein_coding	29679180	1	275776	695	275776	20	0	20	28684745	30678565	1993820	213392
SCZ_Pardiñas_29483656_1	SCZ (Pardiñas, EUR)	PSD	TEMRA_CD8_UT	CD8_TEMRA_UT	CD8	Sorted cell	ENSG00000169203	NPIPB12	1589	2.68159921388117e-12	1.36205666607831e-07	1.96874687338249e-05	0.999979708496897	4.67826021092501e-07	16:29954956	rs11646127	chr16.3		16	29954956	16:30308986	4.11072e-12	16:29954956	5.37311576599373e-13	2669	2518	0.950835653492743	0.98702333074559	28506388	30505769	ENSG00000169203.16	NPIPB12	protein_coding	29506408	-1	-448548	-802578	-448548	25	52	25	28506388	30505769	1999381	213403
SCZ_Pardiñas_29483656_1	SCZ (Pardiñas, EUR)	PSD	TEMRA_CD8_UT	CD8_TEMRA_UT	CD8	Sorted cell	ENSG00000174943	KCTD13	1410	8.6032589612705e-08	4.27426110812213e-08	0.631624554169306	0.313693612762918	0.0546817042925753	16:29954956	rs11646127	chr16.3		16	29954956	16:29911667	8.18188e-07	16:29954956	5.37311576599373e-13	2476	2353	0.921572888043268	0.987023324191234	28929595	30926478	ENSG00000174943.9	KCTD13	protein_coding	29926226	-1	-28730	14559	-28730	1	0	1	28927985	30926478	1998493	213404
SCZ_Pardiñas_29483656_1	SCZ (Pardiñas, EUR)	PSD	TEMRA_CD8_UT	CD8_TEMRA_UT	CD8	Sorted cell	ENSG00000180096	SEPTIN1	1123	6.79110143599689e-08	6.57029160639363e-08	0.498581574811384	0.482332230818125	0.0190860607565613	16:29954956	rs11646127	chr16.3		16	29954956	16:30374941	2.90936e-07	16:29954956	5.37311576599373e-13	1987	2045	0.948179201046042	0.987023321629116	29397634	31395435	ENSG00000180096.11	SEPT1	protein_coding	30382561	-1	427605	7620	427605	34	0	34	29397634	31395435	1997801	213406
SCZ_Pardiñas_29483656_1	SCZ (Pardiñas, EUR)	PSD	TEMRA_CD8_UT	CD8_TEMRA_UT	CD8	Sorted cell	ENSG00000284649	AC009093.8	1615	3.07660640874402e-10	1.35886954925277e-07	0.00225874783950419	0.997639159321266	0.000101956644616081	16:29954956	rs11646127	chr16.3		16	29954956	16:29115681	4.16554e-09	16:29954956	5.37311576599373e-13	2972	2466	0.953007687786921	0.98702336031514	28119645	30109051	ENSG00000284649.1	AC009093.8	transcribed_unprocessed_pseudogene	29113050	1	841906	2631	841906	43	0	43	28113336	30112202	1998866	213414
SCZ_Pardiñas_29483656_1	SCZ (Pardiñas, EUR)	PSD	TEMRA_CD8_UT	CD8_TEMRA_UT	CD8	Sorted cell	ENSG00000284671	AC009093.9	1625	2.05163430419058e-11	1.36188853451199e-07	0.000150622857836217	0.999844566771216	4.67416157867718e-06	16:29954956	rs11646127	chr16.3		16	29954956	16:29115681	1.49716e-11	16:29954956	5.37311576599373e-13	3030	2474	0.952336370701978	0.987023217161181	28075133	30072731	ENSG00000284671.1	AC009093.9	transcribed_unprocessed_pseudogene	29075022	1	879934	40659	879934	45	2	45	28075133	30072731	1997598	213415
SCZ_Pardiñas_29483656_1	SCZ (Pardiñas, EUR)	PSD	TEMRA_CD8_UT	CD8_TEMRA_UT	CD8	Sorted cell	ENSG00000198064	NPIPB13	1180	2.71565825492065e-09	1.33419965790841e-07	0.0199375194509594	0.979526878980107	0.000535465433310069	16:29983601	rs3814883	chr16.3		16	29983601	16:30332522	1.17773e-08	16:29954956	5.37311576599373e-13	2107	2035	0.993638875318005	0.987023321941142	29254951	31252946	ENSG00000198064.13	NPIPB13	protein_coding	30248479	-1	264878	-84043	293523	24	0	26	29254951	31254461	1999510	213410
SCZ_Pardiñas_29483656_1	SCZ (Pardiñas, EUR)	PSD	TEMRA_CD8_UT	CD8_TEMRA_UT	CD8	Sorted cell	ENSG00000183604	SMG1P5	1059	1.42895675989985e-31	1.36208410964308e-07	1.04909567066534e-24	0.999999847835253	1.5956338796746e-08	16:30320409	rs8048666	chr16.3		16	30320409	16:30308986	4.22729e-39	16:29954956	5.37311576599373e-13	1913	1936	0.944591849026515	0.987023321721314	29335469	31335023	ENSG00000183604.14	SMG1P5	transcribed_unprocessed_pseudogene	30335054	-1	14645	26068	380098	0	0	27	29335469	31335023	1999554	213407
SCZ_Pardiñas_29483656_1	SCZ (Pardiñas, EUR)	PSD	TEMRA_CD8_UT	CD8_TEMRA_UT	CD8	Sorted cell	ENSG00000159648	SPMIP8	5040	3.22963625035165e-27	1.39535858904703e-05	2.31452406100829e-22	0.999985997623455	4.87906537303442e-08	16:57986797	rs8055657	chr16.4		16	57986797	16:57986797	1.63956e-31	16:58511522	2.25016349530449e-10	6802	6929	0.999815949149338	0.999977501415476	56976916	58976424	ENSG00000159648.11	TEPP	protein_coding	57976544	1	10253	10253	534978	0	0	13	56976916	58976424	1999508	213397
SCZ_Pardiñas_29483656_1	SCZ (Pardiñas, EUR)	PSD	TEMRA_CD8_UT	CD8_TEMRA_UT	CD8	Sorted cell	ENSG00000125166	GOT2	4913	5.8927724340392e-10	1.3953099038287e-05	4.22302472449776e-05	0.999941582989013	2.23307542660204e-06	16:58511522	rs42945	chr16.4		16	58511522	16:58735300	1.36479e-10	16:58511522	2.25016349530449e-10	6557	6486	0.999983918333473	0.999977702119903	57734455	59733058	ENSG00000125166.12	GOT2	protein_coding	58734316	-1	222794	-984	222794	5	0	5	57734455	59733058	1998603	213394
SCZ_Pardiñas_29483656_1	SCZ (Pardiñas, EUR)	PSD	TEMRA_CD8_UT	CD8_TEMRA_UT	CD8	Sorted cell	ENSG00000159618	ADGRG5	4848	6.64427572471411e-09	7.0320283801423e-05	9.44699081766295e-05	0.999830676624975	4.52653877028235e-06	16:58511522	rs42945	chr16.4		16	58511522	16:57534036	7.21991e-13	16:58511522	2.25016349530449e-10	6540	6668	0.999718761985438	0.999986616594935	56542441	58541585	ENSG00000159618.15	ADGRG5	protein_coding	57542643	1	968879	-8607	968879	25	1	25	56542441	58541585	1999144	213396
SCZ_Pardiñas_29483656_1	SCZ (Pardiñas, EUR)	PSD	TEMRA_CD8_UT	CD8_TEMRA_UT	CD8	Sorted cell	ENSG00000166188	ZNF319	5091	1.44420504832247e-10	1.39534350808093e-05	1.03499183351276e-05	0.999975132240732	5.64261430562838e-07	16:58511522	rs42945	chr16.4		16	58511522	16:57990148	2.91506e-13	16:58511522	2.25016349530449e-10	6861	6979	0.9666710669197	0.99997749828822	57000733	59000203	ENSG00000166188.2	ZNF319	protein_coding	58000672	-1	-510850	10524	-510850	12	0	12	57000733	59000203	1999470	213398
SCZ_Pardiñas_29483656_1	SCZ (Pardiñas, EUR)	PSD	TEMRA_CD8_UT	CD8_TEMRA_UT	CD8	Sorted cell	ENSG00000260828	HMGB3P32	4753	3.01313321929991e-08	1.95290463180711e-05	0.00154039619727966	0.998378192001772	6.18526232976864e-05	16:58511522	rs42945	chr16.4		16	58511522	16:57594796	8.47673e-11	16:58511522	2.25016349530449e-10	6434	6560	0.999702862264965	0.999989221488575	56603141	58602967	ENSG00000260828.1	AC018552.3	processed_pseudogene	57603137	1	908385	-8341	908385	24	0	24	56603141	58602967	1999826	213412
SCZ_Pardiñas_29483656_1	SCZ (Pardiñas, EUR)	PSD	TEMRA_CD8_UT	CD8_TEMRA_UT	CD8	Sorted cell	ENSG00000101751	POLI	4201	2.36167783181643e-38	2.60881614036381e-08	9.0526800011046e-31	0.999999973843302	6.8536094667301e-11	18:54303259	rs1893958	chr18.1		18	54303259	18:54269477	3.84066e-44	18:55083457	8.3491670131588e-14	5569	6361	0.999897037985391	0.999353045453846	53269632	55269159	ENSG00000101751.10	POLI	protein_coding	54269517	1	33742	-40	813940	1	0	7	53269446	55269159	1999713	213433
SCZ_Pardiñas_29483656_1	SCZ (Pardiñas, EUR)	PSD	TEMRA_CD8_UT	CD8_TEMRA_UT	CD8	Sorted cell	ENSG00000268030	AC005253.2	3481	8.51937662812951e-22	4.35931708487098e-07	1.95429071538652e-15	0.999999562906989	1.16129846070647e-09	19:18560930	rs59798925	chr19.1		19	18560930	19:18560930	4.0759e-23	19:19373486	6.57058657082489e-12	4872	5281	0.99999999999998	0.999368185449277	17561773	19561508	ENSG00000268030.1	AC005253.1	lncRNA	18561560	-1	630	630	-811926	0	0	30	17561773	19561508	1999735	213461
SCZ_Pardiñas_29483656_1	SCZ (Pardiñas, EUR)	PSD	TEMRA_CD8_UT	CD8_TEMRA_UT	CD8	Sorted cell	ENSG00000064490	RFXANK	3418	8.91534495602524e-20	4.3486120177701e-07	2.05015784774686e-13	0.999999562435793	2.70280381591056e-09	19:19189485	rs78678276	chr19.1		19	19189485	19:19189485	3.13853e-24	19:19373486	6.57058657082489e-12	4835	5111	0.999999468158241	0.997153308943163	18193890	20191585	ENSG00000064490.13	RFXANK	protein_coding	19192258	1	-2773	-2773	181228	2	2	5	18192914	20191935	1999021	213437
SCZ_Pardiñas_29483656_1	SCZ (Pardiñas, EUR)	PSD	TEMRA_CD8_UT	CD8_TEMRA_UT	CD8	Sorted cell	ENSG00000105655	ISYNA1	3676	1.18266087580853e-07	7.45408004807369e-07	0.135702871139131	0.855290627842143	0.00900563734463422	19:19373486	rs2905432	chr19.1		19	19373486	19:18437439	1.93682e-08	19:19373486	6.57058657082489e-12	4973	5452	0.971709253071069	0.998745634210299	17438324	19437834	ENSG00000105655.18	ISYNA1	protein_coding	18438133	-1	-935353	694	-935353	36	1	36	17438324	19438272	1999948	213442
SCZ_Pardiñas_29483656_1	SCZ (Pardiñas, EUR)	PSD	TEMRA_CD8_UT	CD8_TEMRA_UT	CD8	Sorted cell	ENSG00000105669	COPE	3322	2.44884523273928e-10	4.3460568601318e-07	0.000563132359485961	0.999411927453223	2.45053367220863e-05	19:19373486	rs2905432	chr19.1		19	19373486	19:18898661	5.34688e-18	19:19373486	6.57058657082489e-12	4741	4958	0.996975629570676	0.997153301016767	17919445	19918301	ENSG00000105669.13	COPE	protein_coding	18919387	-1	-454099	20726	-454099	18	0	18	17919445	19918301	1998856	213443
SCZ_Pardiñas_29483656_1	SCZ (Pardiñas, EUR)	PSD	TEMRA_CD8_UT	CD8_TEMRA_UT	CD8	Sorted cell	ENSG00000130511	SSBP4	3711	5.00172554762071e-07	5.26163386465844e-07	0.478206112561888	0.503017936139147	0.0187749249630233	19:19373486	rs2905432	chr19.1		19	19373486	19:18524579	2.44909e-07	19:19373486	6.57058657082489e-12	4984	5483	0.919019276789268	0.998495954377683	17418951	19418012	ENSG00000130511.15	SSBP4	protein_coding	18419398	1	954088	105181	954088	38	4	38	17418951	19418012	1999061	213445
SCZ_Pardiñas_29483656_1	SCZ (Pardiñas, EUR)	PSD	TEMRA_CD8_UT	CD8_TEMRA_UT	CD8	Sorted cell	ENSG00000221983	UBA52	3463	1.45296411287099e-08	4.20178151970255e-07	0.0333771917724385	0.965221778871973	0.00140059464779422	19:19373486	rs2905432	chr19.1		19	19373486	19:18569668	9.64751e-12	19:19373486	6.57058657082489e-12	4860	5262	0.99455413720709	0.997150703659723	17572233	19569841	ENSG00000221983.7	UBA52	protein_coding	18571857	1	801629	-2189	801629	28	0	28	17572233	19569841	1997608	213453
SCZ_Pardiñas_29483656_1	SCZ (Pardiñas, EUR)	PSD	TEMRA_CD8_UT	CD8_TEMRA_UT	CD8	Sorted cell	ENSG00000267419	ZNF56P	3461	1.98720552854328e-09	4.32827304370416e-07	0.00456974461177294	0.99532221801336	0.000107602560358769	19:19373486	rs2905432	chr19.1		19	19373486	19:19790327	6.88307e-09	19:19373486	6.57058657082489e-12	5205	5179	0.99916653631463	0.997153308238848	18776867	20663465	ENSG00000267419.2	AC011477.1	transcribed_unprocessed_pseudogene	19833473	1	-459987	-43146	-459987	18	2	18	18776867	20663465	1886598	213460
SCZ_Pardiñas_29483656_1	SCZ (Pardiñas, EUR)	PSD	TEMRA_CD8_UT	CD8_TEMRA_UT	CD8	Sorted cell	ENSG00000184635	ZNF93	3343	1.50495836434639e-08	4.19350145767608e-07	0.0346077709106817	0.964328456807809	0.00106333788177902	19:19457850	rs4808203	chr19.1		19	19457850	19:19801187	1.14045e-07	19:19373486	6.57058657082489e-12	5035	6156	0.990182773312381	0.997153294402659	18900965	20859677	ENSG00000184635.15	ZNF93	protein_coding	19900946	1	-443096	-99759	-527460	21	6	23	18900965	20859677	1958712	213450
SCZ_Pardiñas_29483656_1	SCZ (Pardiñas, EUR)	PSD	TEMRA_CD8_UT	CD8_TEMRA_UT	CD8	Sorted cell	ENSG00000256229	ZNF486	3190	1.70587719103793e-14	4.34861188517055e-07	3.92280667999331e-08	0.999999521731312	4.17941663358021e-09	19:19457850	rs4808203	chr19.1		19	19457850	19:20296418	8.77385e-14	19:19373486	6.57058657082489e-12	4776	6816	0.976702326438525	0.997153288483501	19167299	21167059	ENSG00000256229.7	ZNF486	protein_coding	20167214	1	-709364	129204	-793728	27	2	29	19167299	21167059	1999760	213456
SCZ_Pardiñas_29483656_1	SCZ (Pardiñas, EUR)	PSD	TEMRA_CD8_UT	CD8_TEMRA_UT	CD8	Sorted cell	ENSG00000256771	ZNF253	3389	3.15034213554046e-12	4.34857794662259e-07	7.24447410340735e-06	0.999991712876488	6.07788462159764e-07	19:19457850	rs4808203	chr19.1		19	19457850	19:19866179	5.33989e-14	19:19373486	6.57058657082489e-12	5104	6226	0.990587614248307	0.997153293091878	18866275	20859677	ENSG00000256771.3	ZNF253	protein_coding	19865882	1	-408032	297	-492396	18	0	20	18866275	20859677	1993402	213457
SCZ_Pardiñas_29483656_1	SCZ (Pardiñas, EUR)	PSD	TEMRA_CD8_UT	CD8_TEMRA_UT	CD8	Sorted cell	ENSG00000266904	LINC00663	3461	6.36624411536565e-08	3.67295455596768e-07	0.146397085382252	0.844608501361041	0.0089939822988114	19:19457850	rs4808203	chr19.1		19	19457850	19:19829221	4.72955e-07	19:19373486	6.57058657082489e-12	5205	5179	0.953165173061794	0.997153308238848	18776867	20663465	ENSG00000266904.5	LINC00663	lncRNA	19776420	-1	318570	-52801	402934	13	2	15	18776867	20663465	1886598	213458
SCZ_Pardiñas_29483656_1	SCZ (Pardiñas, EUR)	PSD	TEMRA_CD8_UT	CD8_TEMRA_UT	CD8	Sorted cell	ENSG00000268070	AC006539.2	3201	1.10365707831802e-10	4.34745348785204e-07	0.000253795135985061	0.999733108105353	1.26619029480377e-05	19:19457850	rs4808203	chr19.1		19	19457850	19:20025569	1.70209e-10	19:19373486	6.57058657082489e-12	4789	5917	0.964288803693786	0.997153299897521	19034384	20859677	ENSG00000268070.1	AC006539.2	processed_pseudogene	20033444	1	-575594	-7875	-659958	22	0	24	19034384	20859677	1825293	213462
SCZ_Pardiñas_29483656_1	SCZ (Pardiñas, EUR)	PSD	TEMRA_CD8_UT	CD8_TEMRA_UT	CD8	Sorted cell	ENSG00000250067	YJEFN3	3218	1.52357296700329e-09	3.70958820128658e-07	0.00350358289917963	0.852763229446615	0.143732815171814	19:19505217	rs3752151	chr19.1		19	19505217	19:19533098	2.64173e-10	19:19373486	6.57058657082489e-12	4963	5062	0.964724901126154	0.997153307105178	18529550	20528764	ENSG00000250067.11	YJEFN3	protein_coding	19528911	1	-23694	4187	-155425	3	0	5	18529550	20528764	1999214	213455
SCZ_Pardiñas_29483656_1	SCZ (Pardiñas, EUR)	PSD	TEMRA_CD8_UT	CD8_TEMRA_UT	CD8	Sorted cell	ENSG00000089639	GMIP	3618	2.81480155482978e-24	4.34856602454984e-07	6.47287061775597e-18	0.999988954961037	1.06101823588931e-05	19:19642483	rs7248885	chr19.1		19	19642483	19:19642483	1.88845e-30	19:19373486	6.57058657082489e-12	5404	5464	0.999996418845843	0.997153306573702	18643727	20642746	ENSG00000089639.10	GMIP	protein_coding	19643657	-1	1174	1174	270171	0	0	10	18643727	20643302	1999575	213438
SCZ_Pardiñas_29483656_1	SCZ (Pardiñas, EUR)	PSD	TEMRA_CD8_UT	CD8_TEMRA_UT	CD8	Sorted cell	ENSG00000213988	ZNF90	3198	2.86711105294974e-19	4.34861207642704e-07	6.59316063736233e-13	0.999999561920536	3.2175988936732e-09	19:20275898	rs55868173	chr19.1		19	20275898	19:20264054	5.4689e-19	19:19373486	6.57058657082489e-12	4782	6745	0.978717373282539	0.997153290855895	19078507	21077361	ENSG00000213988.10	ZNF90	protein_coding	20078000	1	197898	186054	-704514	5	5	26	19078507	21077361	1998854	213452
SCZ_Pardiñas_29483656_1	SCZ (Pardiñas, EUR)	PSD	TEMRA_CD8_UT	CD8_TEMRA_UT	CD8	Sorted cell	ENSG00000267383	CTC-260E6.6	3242	5.68590995682416e-16	4.35337883043495e-07	1.30609066629674e-09	0.99999956039174	2.96428830181184e-09	19:20302304	rs2336216	chr19.1		19	20302304	19:20299369	1.54102e-15	19:19373486	6.57058657082489e-12	4764	6870	0.986546199593692	0.997159668299632	19322150	21321089	ENSG00000267383.6	AC011447.3	lncRNA	20321305	-1	19001	21936	947819	0	0	32	19322150	21321089	1998939	213459
SCZ_Pardiñas_29483656_1	SCZ (Pardiñas, EUR)	PSD	TEMRA_CD8_UT	CD8_TEMRA_UT	CD8	Sorted cell	ENSG00000161618	ALDH16A1	3544	5.53355567804566e-13	1.26481656829324e-05	4.37493093418105e-08	0.99998725087591	5.72085427463018e-08	19:49461875	rs79109084	chr19.3		19	49461875	19:49461874	3.94412e-17	19:49648885	4.0214040454211e-11	5110	5423	0.999685479977783	0.999205819097592	48453500	50451327	ENSG00000161618.9	ALDH16A1	protein_coding	49453225	1	8650	8649	195660	0	0	16	48453376	50452508	1999132	213447
SCZ_Pardiñas_29483656_1	SCZ (Pardiñas, EUR)	PSD	TEMRA_CD8_UT	CD8_TEMRA_UT	CD8	Sorted cell	ENSG00000104894	CD37	3525	1.56111354769179e-08	1.26318139194278e-05	0.00123424518560622	0.998694406682337	5.8700707002942e-05	19:49648885	rs7508148	chr19.3		19	49648885	19:49404887	4.98783e-11	19:49648885	4.0214040454211e-11	5090	5455	0.997652224273787	0.999205718232714	48335501	50333592	ENSG00000104894.11	CD37	protein_coding	49335406	1	313479	69481	313479	24	5	24	48335501	50333944	1998443	213440
SCZ_Pardiñas_29483656_1	SCZ (Pardiñas, EUR)	PSD	TEMRA_CD8_UT	CD8_TEMRA_UT	CD8	Sorted cell	ENSG00000105053	VRK3	3781	3.84798753597483e-08	1.26091663124708e-05	0.00304212881836994	0.996850966958927	9.42565765153168e-05	19:49648885	rs7508148	chr19.3		19	49648885	19:49977590	1.32717e-09	19:49648885	4.0214040454211e-11	5454	5511	0.998583410323807	0.999258722555284	49026147	51025863	ENSG00000105053.10	VRK3	protein_coding	50025372	-1	376487	47782	376487	24	0	24	49026147	51025863	1999716	213441
SCZ_Pardiñas_29483656_1	SCZ (Pardiñas, EUR)	PSD	TEMRA_CD8_UT	CD8_TEMRA_UT	CD8	Sorted cell	ENSG00000131400	NAPSA	3795	4.04122303007152e-09	1.26447185406398e-05	0.000319488873481371	0.999659455573046	8.40679370904915e-06	19:49648885	rs7508148	chr19.3		19	49648885	19:50396623	4.59093e-10	19:49648885	4.0214040454211e-11	5447	5448	0.978005519375723	0.999259091956773	49366041	51365472	ENSG00000131400.7	NAPSA	protein_coding	50365639	-1	716754	-30984	716754	34	3	34	49366041	51365671	1999630	213446
SCZ_Pardiñas_29483656_1	SCZ (Pardiñas, EUR)	PSD	TEMRA_CD8_UT	CD8_TEMRA_UT	CD8	Sorted cell	ENSG00000161671	EMC10	3839	3.68420643865939e-08	1.26108238445657e-05	0.00291264031636258	0.996979608938706	9.51030790207975e-05	19:49648885	rs7508148	chr19.3		19	49648885	19:50481781	2.9745e-10	19:49648885	4.0214040454211e-11	5555	5491	0.949501694629591	0.999259271357739	49476636	51476253	ENSG00000161671.16	EMC10	protein_coding	50476507	1	-827622	5274	-827622	41	1	41	49476636	51476253	1999617	213449
SCZ_Pardiñas_29483656_1	SCZ (Pardiñas, EUR)	PSD	TEMRA_CD8_UT	CD8_TEMRA_UT	CD8	Sorted cell	ENSG00000104805	NUCB1	3974	1.93365679602339e-07	1.24380077708216e-05	0.0152878531890549	0.983369555644693	0.00132995979280087	19:49665763	rs2304204	chr19.3		19	49665763	19:48886255	1.3074e-16	19:49648885	4.0214040454211e-11	5526	5885	0.997503243827171	0.999205676185069	47901208	49899756	ENSG00000104805.15	NUCB1	protein_coding	48900312	1	765451	-14057	748573	51	1	51	47900712	49899991	1999279	213439
SCZ_Pardiñas_29483656_1	SCZ (Pardiñas, EUR)	PSD	TEMRA_CD8_UT	CD8_TEMRA_UT	CD8	Sorted cell	ENSG00000126467	TSKS	3501	1.38600318961419e-13	1.26487857518014e-05	1.09574595957954e-08	0.999987300453345	3.98033052572593e-08	19:49762292	rs3745477	chr19.3		19	49762292	19:49762292	9.32856e-17	19:49648885	4.0214040454211e-11	5165	5197	0.999999962141522	0.999258597927919	48763679	50762199	ENSG00000126467.10	TSKS	protein_coding	49763306	-1	1014	1014	114421	0	0	6	48763573	50762199	1998626	213444
SCZ_Pardiñas_29483656_1	SCZ (Pardiñas, EUR)	PSD	TEMRA_CD8_UT	CD8_TEMRA_UT	CD8	Sorted cell	ENSG00000213024	NUP62	3734	8.61828048596899e-22	1.26488356554965e-05	6.81341040200627e-17	0.999987277695032	7.34693129673318e-08	19:49907293	rs8429	chr19.3		19	49907293	19:49907293	7.45409e-27	19:49648885	4.0214040454211e-11	5373	5394	0.990209032555792	0.999258730991275	48929990	50929747	ENSG00000213024.11	NUP62	protein_coding	49929504	-1	22211	22211	280619	1	1	20	48929990	50929747	1999757	213451
SCZ_Pardiñas_29483656_1	SCZ (Pardiñas, EUR)	PSD	TEMRA_CD8_UT	CD8_TEMRA_UT	CD8	Sorted cell	ENSG00000161643	SIGLEC16	3736	2.29430063418681e-11	1.26488103683718e-05	1.81382035499254e-06	0.999985327166204	2.10180130014453e-07	19:50143532	rs35055749	chr19.3		19	50143532	19:50143532	4.00786e-12	19:49648885	4.0214040454211e-11	5394	5432	0.919996394614018	0.999258723833712	48970770	50969132	ENSG00000161643.12	SIGLEC16	protein_coding	49969600	1	173932	173932	-320715	5	5	23	48970252	50969132	1998880	213448
SCZ_Pardiñas_29483656_1	SCZ (Pardiñas, EUR)	PSD	TEMRA_CD8_UT	CD8_TEMRA_UT	CD8	Sorted cell	ENSG00000196756	SNHG17	3530	7.87219761493598e-32	1.23192457146003e-10	6.39016202479972e-22	0.999999999876223	5.8952801672143e-13	20:38573530	rs1115600	chr20.1		20	38573530	20:38420312	4.57956e-34	20:38824551	7.87320048503165e-17	5080	4796	0.996878269856951	0.999999992163672	37438840	39434161	ENSG00000196756.11	SNHG17	lncRNA	38435381	-1	-138149	15069	-389170	5	3	9	37435748	39435022	1999274	213464
SCZ_Pardiñas_29483656_1	SCZ (Pardiñas, EUR)	PSD	TEMRA_CD8_UT	CD8_TEMRA_UT	CD8	Sorted cell	ENSG00000101452	DHX35	3574	5.04273357922722e-15	1.23187112478853e-10	4.09337851959811e-05	0.999956610265165	2.45582644866481e-06	20:38824551	rs6065094	chr20.1		20	38824551	20:39028776	2.40489e-10	20:38824551	7.87320048503165e-17	4791	4843	0.999993375020947	0.999999992151317	37963034	39961386	ENSG00000101452.14	DHX35	protein_coding	38962344	1	-137793	66432	-137793	3	1	3	37962815	39961386	1998571	213463
SCZ_Pardiñas_29483656_1	SCZ (Pardiñas, EUR)	PSD	TEMRA_CD8_UT	CD8_TEMRA_UT	CD8	Sorted cell	ENSG00000277034	SNORA71	3518	1.75238004278879e-11	1.05222619080925e-10	0.142247348836867	0.854124738174447	0.00362791286593995	20:38824551	rs6065094	chr20.1		20	38824551	20:38422095	2.03476e-07	20:38824551	7.87320048503165e-17	5072	4786	0.902108971963931	0.999999992163638	37422483	39420936	ENSG00000277034.1	SNORA71	snoRNA	38421774	-1	-402777	-321	-402777	12	0	12	37422483	39420936	1998453	213465
SCZ_Pardiñas_29483656_1	SCZ (Pardiñas, EUR)	PSD	TEMRA_CD8_UT	CD8_TEMRA_UT	CD8	Sorted cell	ENSG00000243811	APOBEC3D	2969	6.95515380715402e-17	4.75858753751899e-07	1.46159977722899e-10	0.999999522308898	1.68618523986565e-09	22:39032914	rs5757432	chr22.1		22	39032914	22:39032914	7.41278e-20	22:39571425	1.76961633788968e-12	4251	4756	0.998019547712468	0.978850122323508	38021503	40019705	ENSG00000243811.8	APOBEC3D	protein_coding	39021127	1	11787	11787	550298	0	0	22	38021503	40019705	1998202	213476
SCZ_Pardiñas_29483656_1	SCZ (Pardiñas, EUR)	PSD	TEMRA_CD8_UT	CD8_TEMRA_UT	CD8	Sorted cell	ENSG00000225720	RP4-742C19.12	2927	1.44983264423042e-13	4.75858597874214e-07	3.04676952930518e-07	0.999999194360691	2.5103611151858e-08	22:39103205	rs5750744	chr22.1		22	39103205	22:39103205	1.40285e-15	22:39571425	1.76961633788968e-12	4205	4714	0.999999613917132	0.978850121285019	38091708	40089023	ENSG00000225720.6	AL031846.1	transcribed_unprocessed_pseudogene	39091586	1	11619	11619	479839	1	1	18	38091708	40089424	1997716	213474
SCZ_Pardiñas_29483656_1	SCZ (Pardiñas, EUR)	PSD	TEMRA_CD8_UT	CD8_TEMRA_UT	CD8	Sorted cell	ENSG00000100226	GTPBP1	2980	9.33500724771114e-08	3.77897649632584e-07	0.196171713819374	0.794118471188431	0.00970934374447407	22:39571425	rs5757730	chr22.1		22	39571425	22:38514805	4.98128e-07	22:39571425	1.76961633788968e-12	4278	4884	0.95670442606686	0.978850130832108	37706339	39702839	ENSG00000100226.15	GTPBP1	protein_coding	38705944	1	865481	-191139	865481	39	8	39	37706339	39705060	1998721	213466
SCZ_Pardiñas_29483656_1	SCZ (Pardiñas, EUR)	PSD	TEMRA_CD8_UT	CD8_TEMRA_UT	CD8	Sorted cell	ENSG00000100242	SUN2	2943	2.14395736234886e-08	4.53472574213593e-07	0.0450544685293309	0.952951803689522	0.00199325286900065	22:39571425	rs5757730	chr22.1		22	39571425	22:38735722	4.00003e-09	22:39571425	1.76961633788968e-12	4241	4764	0.983526297085602	0.978850131766945	37796445	39793912	ENSG00000100242.15	SUN2	protein_coding	38755998	-1	-815427	20276	-815427	31	4	31	37795333	39793912	1998579	213467
SCZ_Pardiñas_29483656_1	SCZ (Pardiñas, EUR)	PSD	TEMRA_CD8_UT	CD8_TEMRA_UT	CD8	Sorted cell	ENSG00000100311	PDGFB	2695	1.76060270717474e-10	4.75676015584542e-07	0.000369984134684815	0.999615491629337	1.4048383902734e-05	22:39571425	rs5757730	chr22.1		22	39571425	22:39215448	1.75658e-10	22:39571425	1.76961633788968e-12	3924	4517	0.950540038190986	0.978850121232579	38244835	40244512	ENSG00000100311.16	PDGFB	protein_coding	39244982	-1	-326443	29534	-326443	12	1	12	38244835	40244512	1999677	213469
SCZ_Pardiñas_29483656_1	SCZ (Pardiñas, EUR)	PSD	TEMRA_CD8_UT	CD8_TEMRA_UT	CD8	Sorted cell	ENSG00000100316	RPL3	2630	1.17405290652633e-07	3.52776298431571e-07	0.246722868062729	0.741322411155805	0.011954250599878	22:39571425	rs5757730	chr22.1		22	39571425	22:39196104	8.80167e-09	22:39571425	1.76961633788968e-12	3812	4450	0.941807751198104	0.97885009895001	38321970	40319299	ENSG00000100316.15	RPL3	protein_coding	39319623	-1	-251802	123519	-251802	8	5	8	38321970	40319661	1997691	213470
SCZ_Pardiñas_29483656_1	SCZ (Pardiñas, EUR)	PSD	TEMRA_CD8_UT	CD8_TEMRA_UT	CD8	Sorted cell	ENSG00000128394	APOBEC3F	2978	9.16306056982263e-08	3.80522271789225e-07	0.192558319465507	0.799637834551685	0.00780337382993226	22:39571425	rs5757730	chr22.1		22	39571425	22:39075909	1.60042e-07	22:39571425	1.76961633788968e-12	4267	4767	0.961370106204915	0.978850121650001	38042775	40038753	ENSG00000128394.16	APOBEC3F	protein_coding	39040864	1	530561	35045	530561	21	1	21	38041095	40038753	1997658	213472
SCZ_Pardiñas_29483656_1	SCZ (Pardiñas, EUR)	PSD	TEMRA_CD8_UT	CD8_TEMRA_UT	CD8	Sorted cell	ENSG00000221890	NPTXR	2956	1.08562649309402e-10	4.75744790442583e-07	0.000228140379757211	0.999760003819402	1.13799474863918e-05	22:39571425	rs5757730	chr22.1		22	39571425	22:38824355	5.5504e-15	22:39571425	1.76961633788968e-12	4248	4744	0.999625236088231	0.978850131089422	37845425	39843606	ENSG00000221890.3	NPTXR	protein_coding	38844028	-1	-727397	19673	-727397	29	0	29	37844163	39843606	1999443	213473
SCZ_Pardiñas_29483656_1	SCZ (Pardiñas, EUR)	PSD	TEMRA_CD8_UT	CD8_TEMRA_UT	CD8	Sorted cell	ENSG00000239713	APOBEC3G	2943	6.36636341592939e-09	4.69232223328837e-07	0.013378676598831	0.986073018483104	0.00054782931947739	22:39571425	rs5757730	chr22.1		22	39571425	22:39086804	7.36479e-15	22:39571425	1.76961633788968e-12	4231	4732	0.995269513108765	0.978850121379356	38077391	40076395	ENSG00000239713.8	APOBEC3G	protein_coding	39077275	1	494150	9529	494150	19	0	19	38077027	40076395	1999368	213475
SCZ_Pardiñas_29483656_1	SCZ (Pardiñas, EUR)	PSD	TEMRA_CD8_UT	CD8_TEMRA_UT	CD8	Sorted cell	ENSG00000244509	APOBEC3C	2966	6.36824978879745e-08	4.09636500459462e-07	0.133826407448273	0.860825217269206	0.00534790196352199	22:39571425	rs5757730	chr22.1		22	39571425	22:39014495	1.95374e-10	22:39571425	1.76961633788968e-12	4252	4752	0.978459601507504	0.978850122408124	38019535	40013135	ENSG00000244509.3	APOBEC3C	protein_coding	39014257	1	557168	238	557168	24	1	24	38014137	40013135	1998998	213477
SCZ_Pardiñas_29483656_1	SCZ (Pardiñas, EUR)	PSD	TEMRA_CD8_UT	CD8_TEMRA_UT	CD8	Sorted cell	ENSG00000272669	AL021707.6	2961	2.67766759036566e-13	4.75858477745907e-07	5.62701909436311e-07	0.99999893563597	2.58033767095604e-08	22:39571425	rs5757730	chr22.1		22	39571425	22:38734966	5.54397e-13	22:39571425	1.76961633788968e-12	4265	4822	0.974761436550651	0.978850131004553	37744345	39742278	ENSG00000272669.1	AL021707.6	lncRNA	38742625	1	828800	-7659	828800	33	2	33	37744086	39742278	1998192	213478
SCZ_Pardiñas_29483656_1	SCZ (Pardiñas, EUR)	PSD	TEMRA_CD8_UT	CD8_TEMRA_UT	CD8	Sorted cell	ENSG00000100321	SYNGR1	2640	9.0354643969154e-11	4.75751989243124e-07	0.000189876936937286	0.999775111162607	3.45360581134608e-05	22:39604216	rs5750857	chr22.1		22	39604216	22:39351666	2.56374e-14	22:39571425	1.76961633788968e-12	3821	4459	0.997237750436961	0.978850098731701	38350364	40349177	ENSG00000100321.14	SYNGR1	protein_coding	39349991	1	254225	1675	221434	7	0	7	38349944	40349177	1999233	213471
SCZ_Pardiñas_29483656_1	SCZ (Pardiñas, EUR)	PSD	CD8_TEM_OneK1K	CD8_TEM_OneK1K	CD8	Single cell	ENSG00000162585	FAAP20	3377	2.1456127616119e-11	5.31790688471329e-06	4.03465112877662e-06	0.999989343046457	1.3043740735334e-06	1:2179409	rs11587831	chr1.1		1	2179409	1:2128619	6.62198e-12	1:2455662	6.7462752196493e-12	5495	3591	0.994348545619561	0.999999874786575	1281631	3211967	ENSG00000162585	ENSG00000162585	protein_coding	2194772	-1	15363	66153	-260890	1	2	8	1213065	3211967	1998902	70045
SCZ_Pardiñas_29483656_1	SCZ (Pardiñas, EUR)	PSD	CD8_TEM_OneK1K	CD8_TEM_OneK1K	CD8	Single cell	ENSG00000149527	PLCH2	3965	2.89995846992024e-08	5.28841198423823e-06	0.00545320897915359	0.994455991668843	8.54819404345462e-05	1:2455662	rs4648845	chr1.1		1	2455662	1:2420707	1.46502e-08	1:2455662	6.7462752196493e-12	5579	4194	0.988924469695224	0.999999529260987	1551523	3425966	ENSG00000149527	ENSG00000149527	protein_coding	2476289	1	-20627	-55582	-20627	0	0	0	1426175	3425966	1999791	70046
SCZ_Pardiñas_29483656_1	SCZ (Pardiñas, EUR)	PSD	CD8_TEM_OneK1K	CD8_TEM_OneK1K	CD8	Single cell	ENSG00000157873	TNFRSF14	4376	1.22451509886441e-09	5.31662067629205e-06	0.000230263203617549	0.999760722775555	3.69617563413948e-06	1:2455662	rs4648845	chr1.1		1	2455662	1:2556714	4.63471e-09	1:2455662	6.7462752196493e-12	5717	4619	0.976144937012824	0.999999522569286	1562444	3554727	ENSG00000157873	ENSG00000157873	protein_coding	2556371	1	-100709	343	-100709	6	0	6	1555871	3554727	1998856	70047
SCZ_Pardiñas_29483656_1	SCZ (Pardiñas, EUR)	PSD	CD8_TEM_OneK1K	CD8_TEM_OneK1K	CD8	Single cell	ENSG00000049247	UTS2	4799	3.20137419020745e-22	0.000530819328056504	6.02778033090661e-19	0.999465257636282	3.92303566042467e-06	1:7915729	rs161803	chr1.2		1	7915729	1:7924580	1.70039e-39	1:8443182	3.78917778316889e-09	5212	5022	0.999995104115076	0.999989389427851	6853827	8853353	ENSG00000049247	ENSG00000049247	protein_coding	7853065	-1	-62664	-71515	-590117	0	0	9	6853827	8853353	1999526	70048
SCZ_Pardiñas_29483656_1	SCZ (Pardiñas, EUR)	PSD	CD8_TEM_OneK1K	CD8_TEM_OneK1K	CD8	Single cell	ENSG00000049249	TNFRSF9	4860	5.18623274047129e-10	0.000530807043307021	9.76525028435839e-07	0.999466060940782	2.15497225756715e-06	1:7954388	rs225115	chr1.2		1	7954388	1:7954388	2.91982e-12	1:8443182	3.78917778316889e-09	5286	5082	0.999893800111558	0.999989115197362	6943205	8943119	ENSG00000049249	ENSG00000049249	protein_coding	7940839	-1	-13549	-13549	-502343	0	0	8	6943205	8943119	1999914	70049
SCZ_Pardiñas_29483656_1	SCZ (Pardiñas, EUR)	PSD	CD8_TEM_OneK1K	CD8_TEM_OneK1K	CD8	Single cell	ENSG00000171621	SPSB1	4325	5.06035682194002e-20	0.000530793441377881	9.52784337915866e-17	0.999399102589772	7.01039688516069e-05	1:9283770	rs760573	chr1.2		1	9283770	1:9283770	9.03678e-23	1:8443182	3.78917778316889e-09	4757	4508	1	0.999987600857155	8292960	10292742	ENSG00000171621	ENSG00000171621	protein_coding	9292894	1	-9124	-9124	-849712	0	0	15	8292960	10292742	1999782	70050
SCZ_Pardiñas_29483656_1	SCZ (Pardiñas, EUR)	PSD	CD8_TEM_OneK1K	CD8_TEM_OneK1K	CD8	Single cell	ENSG00000162620	LRRIQ3	4332	1.67028579727345e-25	1.45309284294139e-09	1.1494694251327e-16	0.999999998543252	3.65600932085423e-12	1:74203829	rs12134868	chr1.5		1	74203829	1:74199809	3.09672e-21	1:73302683	8.94713480372737e-15	4658	4468	0.952667932630859	0.9999999999392	73198339	75198170	ENSG00000162620	ENSG00000162620	protein_coding	74198176	-1	-5653	-1633	895493	2	2	2	73198339	75198170	1999831	70055
SCZ_Pardiñas_29483656_1	SCZ (Pardiñas, EUR)	PSD	CD8_TEM_OneK1K	CD8_TEM_OneK1K	CD8	Single cell	ENSG00000232878	DPYD-AS1	4881	4.82603414158719e-17	7.78726962379067e-13	6.19694182331648e-05	0.999936080373517	1.95020747469166e-06	1:98046571	rs2660304	chr1.6		1	98046571	1:97216820	5.62643e-11	1:98046571	2.17205824100801e-18	5357	5001	0.99998473766838	0.999999998328904	96097790	98094720	ENSG00000232878	ENSG00000232878	lncRNA	97095923	1	950648	120897	950648	6	0	6	96096374	98094720	1998346	70057
SCZ_Pardiñas_29483656_1	SCZ (Pardiñas, EUR)	PSD	CD8_TEM_OneK1K	CD8_TEM_OneK1K	CD8	Single cell	ENSG00000266472	MRPS21	2505	1.43201427400267e-07	1.62000088992848e-05	0.00831749048513448	0.940834627328355	0.0508315389761835	1:150059494	rs140505938	chr1.7		1	150059494	1:150195927	7.49529e-08	1:150059494	6.36765848684529e-10	2936	2673	0.920195755951322	0.992633091864293	149802563	151291306	ENSG00000266472	ENSG00000266472	protein_coding	150293861	1	-234367	-97934	-234367	11	7	11	149672491	151291306	1618815	70058
SCZ_Pardiñas_29483656_1	SCZ (Pardiñas, EUR)	PSD	CD8_TEM_OneK1K	CD8_TEM_OneK1K	CD8	Single cell	ENSG00000228655	AC096558.1	3748	3.55232233979964e-15	0.000897804562496103	3.95310251863908e-12	0.999096674945347	5.52048820101867e-06	2:143334564	rs12691673	chr2.2		2	143334564	2:143334564	1.62615e-20	2:144383974	6.43657988088455e-10	4218	4001	0.999999999856277	0.999982298995569	142598037	144597941	ENSG00000228655	ENSG00000228655	lncRNA	143572105	-1	237541	237541	-811869	0	0	4	142598037	144597941	1999904	70160
SCZ_Pardiñas_29483656_1	SCZ (Pardiñas, EUR)	PSD	CD8_TEM_OneK1K	CD8_TEM_OneK1K	CD8	Single cell	ENSG00000231758	ARHGAP15-AS1	3592	1.41805341332231e-06	0.000896369771283525	0.00157803703315569	0.997497418159336	2.67569828107814e-05	2:144383974	rs12991836	chr2.2		2	144383974	2:143193699	1.39608e-07	2:144383974	6.43657988088455e-10	4042	3835	0.99693707463195	0.999982166160091	142656508	144654704	ENSG00000231758	ENSG00000231758	lncRNA	143807819	-1	-576155	614120	-576155	2	2	2	142656508	144654704	1998196	70161
SCZ_Pardiñas_29483656_1	SCZ (Pardiñas, EUR)	PSD	CD8_TEM_OneK1K	CD8_TEM_OneK1K	CD8	Single cell	ENSG00000231621	ANKRD44-AS1	3792	2.30042794890631e-25	6.33975710515172e-08	3.01523846836109e-18	0.830631845295819	0.169368091306613	2:197302101	rs10931779	chr2.5		2	197302101	2:197307424	1.42618e-23	2:197439853	3.72505611278787e-13	4201	3956	0.999999999796038	0.998002561759809	196198388	198197933	ENSG00000231621	ENSG00000231621	lncRNA	197199073	1	103028	108351	240780	1	1	5	196198388	198197933	1999545	70163
SCZ_Pardiñas_29483656_1	SCZ (Pardiñas, EUR)	PSD	CD8_TEM_OneK1K	CD8_TEM_OneK1K	CD8	Single cell	ENSG00000119041	GTF3C3	3979	2.26498159669684e-09	7.4115502963713e-08	0.0296194541623586	0.969215586156128	0.00116488330102931	2:197439853	rs6434928	chr2.5		2	197439853	2:196958291	3.16882e-07	2:197439853	3.72505611278787e-13	4438	4104	0.921824861499221	0.997998012822012	195800155	197796711	ENSG00000119041	ENSG00000119041	protein_coding	196799683	-1	-640170	-158608	-640170	10	2	10	195800155	197799422	1999267	70162
SCZ_Pardiñas_29483656_1	SCZ (Pardiñas, EUR)	PSD	CD8_TEM_OneK1K	CD8_TEM_OneK1K	CD8	Single cell	ENSG00000115896	PLCL1	3484	1.27570104362887e-91	7.62920454895345e-08	1.6720986234475e-84	0.999982090868927	1.7832839036084e-05	2:198042419	rs9712275	chr2.5		2	198042419	2:198042419	9.23813e-80	2:197439853	3.72505611278787e-13	3897	3672	1.00000000000001	0.998002563992207	196805792	198804581	ENSG00000115896	ENSG00000115896	protein_coding	197804593	1	237826	237826	-364740	1	1	9	196805792	198804581	1998789	70164
SCZ_Pardiñas_29483656_1	SCZ (Pardiñas, EUR)	PSD	CD8_TEM_OneK1K	CD8_TEM_OneK1K	CD8	Single cell	ENSG00000226124	FTCDNL1	3757	3.57281497034826e-13	1.79395296185146e-11	0.0194693419712671	0.977572940018965	0.00295771799147155	2:199850665	rs2949006	chr2.6		2	199850665	2:199765666	8.23681e-08	2:199850665	3.80188049586571e-17	4021	3953	0.963275185661906	0.999999999786538	198852924	200850005	ENSG00000226124	ENSG00000226124	protein_coding	199851192	-1	527	85526	527	0	0	0	198852924	200850005	1997081	70165
SCZ_Pardiñas_29483656_1	SCZ (Pardiñas, EUR)	PSD	CD8_TEM_OneK1K	CD8_TEM_OneK1K	CD8	Single cell	ENSG00000226124	FTCDNL1	3757	3.57281497034826e-13	1.79395296185146e-11	0.0194693419712671	0.977572940018965	0.00295771799147155	2:199850665	rs2949006	chr2.7		2	199850665	2:199765666	8.23681e-08	2:199850665	3.80188049586571e-17	4021	3953	0.963275185661906	0.999999999786538	198852924	200850005	ENSG00000226124	ENSG00000226124	protein_coding	199851192	-1	527	85526	527	0	0	0	198852924	200850005	1997081	70165
SCZ_Pardiñas_29483656_1	SCZ (Pardiñas, EUR)	PSD	CD8_TEM_OneK1K	CD8_TEM_OneK1K	CD8	Single cell	ENSG00000135905	DOCK10	5137	2.11407147003252e-07	0.000376986330174294	0.000560245146862774	0.999042636376586	1.99207392307267e-05	2:225042433	rs397052	chr2.8		2	225042433	2:225048847	1.60874e-08	2:224526579	3.90441436341213e-09	5457	5302	0.941346376138613	0.999978734219974	224042630	226041361	ENSG00000135905	ENSG00000135905	protein_coding	225042468	-1	35	-6379	515889	0	0	2	224042630	226042353	1999723	70169
SCZ_Pardiñas_29483656_1	SCZ (Pardiñas, EUR)	PSD	CD8_TEM_OneK1K	CD8_TEM_OneK1K	CD8	Single cell	ENSG00000085982	USP40	6324	2.52323347282215e-17	1.23272914429915e-10	2.04686727167332e-07	0.999999788941488	6.24851362579279e-09	2:232697487	rs4144797	chr2.9		2	232697487	2:233453156	2.69789e-14	2:232697487	4.34735458156599e-16	6867	6513	0.999999988977361	0.999817258369148	232567923	234566757	ENSG00000085982	ENSG00000085982	protein_coding	233566782	-1	869295	113626	869295	14	0	14	232567923	234566757	1998834	70171
SCZ_Pardiñas_29483656_1	SCZ (Pardiñas, EUR)	PSD	CD8_TEM_OneK1K	CD8_TEM_OneK1K	CD8	Single cell	ENSG00000077044	DGKD	6179	1.3163392552458e-37	1.23272940431063e-10	1.06782498290274e-27	0.999999999875342	1.38363043350601e-12	2:233363838	rs1441093	chr2.9		2	233363838	2:233363838	3.98382e-34	2:232697487	4.34735458156599e-16	6737	6368	0.999999999999896	0.999817258369141	232354542	234354472	ENSG00000077044	ENSG00000077044	protein_coding	233354494	1	9344	9344	-657007	0	0	13	232354542	234354472	1999930	70170
SCZ_Pardiñas_29483656_1	SCZ (Pardiñas, EUR)	PSD	CD8_TEM_OneK1K	CD8_TEM_OneK1K	CD8	Single cell	ENSG00000072756	TRNT1	8336	2.18995532827561e-15	3.29925137788143e-07	6.63773182901056e-09	0.999999662096109	1.34102272222961e-09	3:3125400	rs59286216	chr3.1		3	3125400	3:3180840	3.90145e-15	3:2479638	2.42579441378414e-12	9203	8556	0.999999528583217	0.999999994894427	2127094	4126916	ENSG00000072756	ENSG00000072756	protein_coding	3126940	1	-1540	53900	-647302	0	1	2	2127094	4126916	1999822	70184
SCZ_Pardiñas_29483656_1	SCZ (Pardiñas, EUR)	PSD	CD8_TEM_OneK1K	CD8_TEM_OneK1K	CD8	Single cell	ENSG00000164088	PPM1M	3182	2.46319626082272e-18	4.82383729925679e-07	5.059241034906e-12	0.990765579594012	0.00923393801719617	3:52239405	rs610060	chr3.4		3	52239405	3:52239405	1.4766e-17	3:53141001	2.66653145165687e-12	3501	3284	0.999999962335321	0.999997323814339	51246886	53245733	ENSG00000164088	ENSG00000164088	protein_coding	52245759	1	-6354	-6354	895242	0	0	37	51246595	53245733	1999138	70191
SCZ_Pardiñas_29483656_1	SCZ (Pardiñas, EUR)	PSD	CD8_TEM_OneK1K	CD8_TEM_OneK1K	CD8	Single cell	ENSG00000272305		4100	2.11843438339755e-13	4.86799027459215e-07	4.35175933072438e-07	0.999998973814855	1.04209973700822e-07	3:53141001	rs1080500	chr3.4		3	53141001	3:53132494	6.11983e-12	3:53141001	2.66653145165687e-12	4445	4169	0.999378024969731	0.999997325747113	52103453	54098826	ENSG00000272305	ENSG00000272305	protein_coding	53099453	-1	-41548	-33041	-41548	1	1	1	52103453	54098826	1995373	70192
SCZ_Pardiñas_29483656_1	SCZ (Pardiñas, EUR)	PSD	CD8_TEM_OneK1K	CD8_TEM_OneK1K	CD8	Single cell	ENSG00000073711	PPP2R3A	3675	2.53321403000399e-15	4.26433549439817e-07	2.70494355557719e-09	0.454250477571117	0.545749093290388	3:136214422	rs1279831	chr3.6		3	136214422	3:136214422	9.55801e-15	3:136569563	4.0876062405791e-12	4086	3820	0.99899703414114	0.99999997288264	134965817	136963681	ENSG00000073711	ENSG00000073711	protein_coding	135965728	1	248694	248694	603835	3	3	4	134965817	136963694	1997877	70194
SCZ_Pardiñas_29483656_1	SCZ (Pardiñas, EUR)	PSD	CD8_TEM_OneK1K	CD8_TEM_OneK1K	CD8	Single cell	ENSG00000109323	MANBA	4753	1.74237649675989e-12	1.11693477964664e-10	0.0153518206205258	0.984113581906704	0.000534597359334561	4:102267552	rs13107325	chr4.2		4	102267552	4:102759827	1.90484e-07	4:102267552	1.19200585850183e-16	5194	4922	0.968321921366989	0.999999998185548	101761593	103760130	ENSG00000109323	ENSG00000109323	protein_coding	102760968	-1	493416	1141	493416	8	0	8	101761593	103760130	1998537	70195
SCZ_Pardiñas_29483656_1	SCZ (Pardiñas, EUR)	PSD	CD8_TEM_OneK1K	CD8_TEM_OneK1K	CD8	Single cell	ENSG00000286242		4736	7.64722781248274e-18	1.13496399613655e-10	6.73785887767401e-08	0.999999924758067	7.7498488576544e-09	4:102267552	rs13107325	chr4.2		4	102267552	4:102779721	5.3798e-12	4:102267552	1.19200585850183e-16	5167	4904	0.977071309469362	0.999999998185552	101814280	103813715	ENSG00000286242	ENSG00000286242	lncRNA	102814252	1	-546700	-34531	-546700	9	0	9	101814280	103813715	1999435	70196
SCZ_Pardiñas_29483656_1	SCZ (Pardiñas, EUR)	PSD	CD8_TEM_OneK1K	CD8_TEM_OneK1K	CD8	Single cell	ENSG00000249593		3002	3.24625865862494e-07	0.000140234893145299	0.00230910159846065	0.997507043845835	4.32950366927091e-05	5:138515503	rs3849046	chr5.4		5	138515503	5:139078046	2.91381e-07	5:138519616	7.0597176566296e-10	3452	3170	0.94041324325712	0.999780333173235	138013270	140012484	ENSG00000249593	ENSG00000249593	lncRNA	139012650	1	-497147	65396	-493034	8	0	8	138013270	140012484	1999214	70203
SCZ_Pardiñas_29483656_1	SCZ (Pardiñas, EUR)	PSD	CD8_TEM_OneK1K	CD8_TEM_OneK1K	CD8	Single cell	ENSG00000120733	KDM3B	3348	8.686408679385e-05	5.10955453876309e-05	0.615791679588091	0.362179697617179	0.0218906631625487	5:138519616	rs13169274	chr5.4		5	138519616	5:138283426	3.7461e-08	5:138519616	7.0597176566296e-10	3861	3513	0.948045284680456	0.999787281819015	137352795	139352499	ENSG00000120733	ENSG00000120733	protein_coding	138352685	1	166931	-69259	166931	3	3	3	137352795	139352499	1999704	70202
SCZ_Pardiñas_29483656_1	SCZ (Pardiñas, EUR)	PSD	CD8_TEM_OneK1K	CD8_TEM_OneK1K	CD8	Single cell	ENSG00000185760	KCNQ5	5504	1.04717311351929e-07	0.000130566663954076	0.000801257052739596	0.999046427589156	2.16439768399595e-05	6:72445999	rs1339227	chr6.1		6	72445999	6:72621530	8.11154e-09	6:72445999	3.7450733185046e-10	6006	5696	0.991638384175935	0.999998233751421	71622158	73621734	ENSG00000185760	ENSG00000185760	protein_coding	72622064	1	-176065	-534	-176065	0	0	0	71622158	73621734	1999576	70208
SCZ_Pardiñas_29483656_1	SCZ (Pardiñas, EUR)	PSD	CD8_TEM_OneK1K	CD8_TEM_OneK1K	CD8	Single cell	ENSG00000229043	ZFAND2A-DT	4777	7.03816879290757e-15	9.53879242077259e-13	0.00732361840295475	0.992565853590169	0.000110528005913624	7:1990232	rs58120505	chr7.1		7	1990232	7:1114570	9.92515e-08	7:1981360	1.12552692039325e-18	8444	5150	0.994301874660768	0.981033790873698	160727	2160153	ENSG00000229043	ENSG00000229043	lncRNA	1160374	1	829858	-45804	820986	13	2	13	160403	2160329	1999926	70209
SCZ_Pardiñas_29483656_1	SCZ (Pardiñas, EUR)	PSD	CD8_TEM_OneK1K	CD8_TEM_OneK1K	CD8	Single cell	ENSG00000164659	ELAPOR2	4561	1.06055254195073e-09	3.31053597847859e-08	0.0310207839419938	0.968318656115152	0.000660525776940856	7:86798310	rs12704290	chr7.2		7	86798310	7:87017091	1.15103e-07	7:86798310	3.60103493988725e-14	4963	4740	0.90824628905443	0.999997673891736	86059963	88059060	ENSG00000164659	ENSG00000164659	protein_coding	87059654	-1	261344	42563	261344	1	0	1	86059963	88059060	1999097	70212
SCZ_Pardiñas_29483656_1	SCZ (Pardiñas, EUR)	PSD	CD8_TEM_OneK1K	CD8_TEM_OneK1K	CD8	Single cell	ENSG00000182165	TP53TG1	4417	4.00781622136425e-09	3.00375090164524e-08	0.117227194714254	0.878578033582835	0.00419473765758548	7:86798310	rs12704290	chr7.2		7	86798310	7:87450874	2.0663e-07	7:86798310	3.60103493988725e-14	4775	4603	0.953939368371594	0.999997673677254	86346144	88345200	ENSG00000182165	ENSG00000182165	lncRNA	87345593	-1	547283	-105281	547283	6	1	6	86345967	88345200	1999233	70213
SCZ_Pardiñas_29483656_1	SCZ (Pardiñas, EUR)	PSD	CD8_TEM_OneK1K	CD8_TEM_OneK1K	CD8	Single cell	ENSG00000005483	KMT2E	5532	8.86910515691357e-12	1.19102745813273e-06	1.45981126228232e-06	0.194426142782186	0.805571206370223	7:105179032	rs6943183	chr7.3		7	105179032	7:105012818	1.19494e-10	7:105287139	7.06266763895935e-11	6049	5655	0.916214866454266	0.999999486403069	104014926	106014163	ENSG00000005483	ENSG00000005483	protein_coding	105014205	1	164827	-1387	272934	1	1	1	104014926	106014163	1999237	70214
SCZ_Pardiñas_29483656_1	SCZ (Pardiñas, EUR)	PSD	CD8_TEM_OneK1K	CD8_TEM_OneK1K	CD8	Single cell	ENSG00000226624	RPL13AP16	5328	1.92333073474035e-13	6.07873605383194e-06	3.16401121969218e-08	0.999993850613922	3.90097179661357e-08	7:105820335	rs55911516	chr7.3		7	105820335	7:105820335	8.16188e-14	7:105287139	7.06266763895935e-11	5783	5479	0.999999994874421	0.999999500333849	104819893	106819471	ENSG00000226624	ENSG00000226624	processed_pseudogene	105819492	1	843	843	-532353	0	0	9	104819893	106819471	1999578	70215
SCZ_Pardiñas_29483656_1	SCZ (Pardiñas, EUR)	PSD	CD8_TEM_OneK1K	CD8_TEM_OneK1K	CD8	Single cell	ENSG00000184903	IMMP2L	4123	8.67583209293503e-12	5.36518733787892e-06	5.17819213368687e-07	0.318860283567007	0.681133833417765	7:111273564	rs37742	chr7.5		7	111273564	7:111419830	3.8497e-11	7:111336208	5.03835270557871e-11	4616	4208	0.937284560595084	0.999999042387965	110563246	112562407	ENSG00000184903	ENSG00000184903	protein_coding	111562492	-1	288928	142662	226284	0	0	0	110562891	112562407	1999516	70216
SCZ_Pardiñas_29483656_1	SCZ (Pardiñas, EUR)	PSD	CD8_TEM_OneK1K	CD8_TEM_OneK1K	CD8	Single cell	ENSG00000271204	AC016831.5	5059	6.38024348250651e-11	0.00181153480113262	3.51560117600512e-08	0.998180365968321	8.06401073085126e-06	7:130922929	rs73161912	chr7.6		7	130922929	7:130959784	9.87095e-15	7:131882504	6.27210858742763e-09	5596	5201	0.999998780188439	0.999977960556469	129932274	131931829	ENSG00000271204	ENSG00000271204	lncRNA	130932206	-1	9277	-27578	-950298	0	0	5	129932274	131931829	1999555	70217
SCZ_Pardiñas_29483656_1	SCZ (Pardiñas, EUR)	PSD	CD8_TEM_OneK1K	CD8_TEM_OneK1K	CD8	Single cell	ENSG00000104228	TRIM35	7216	8.22656630748339e-09	3.35729798367026e-06	0.00244421716791091	0.997495690112512	5.67271950271944e-05	8:27567832	rs11783093	chr8.1		8	27567832	8:27317383	5.60016e-08	8:27567832	7.70240971845637e-12	7633	7417	0.999899392401196	0.999999951385755	26311595	28311142	ENSG00000104228	ENSG00000104228	protein_coding	27311272	-1	-256560	-6111	-256560	5	0	5	26311595	28311142	1999547	70220
SCZ_Pardiñas_29483656_1	SCZ (Pardiñas, EUR)	PSD	CD8_TEM_OneK1K	CD8_TEM_OneK1K	CD8	Single cell	ENSG00000147419	CCDC25	6225	6.14195446795957e-10	3.37868835730633e-06	0.000181750477106053	0.999809127668444	5.74255189582428e-06	8:27567832	rs11783093	chr8.1		8	27567832	8:27752021	2.61274e-09	8:27567832	7.70240971845637e-12	6718	6434	0.999775081419403	0.999999950659492	26773220	28772262	ENSG00000147419	ENSG00000147419	protein_coding	27772640	-1	204808	20619	204808	1	0	1	26773220	28772262	1999042	70221
SCZ_Pardiñas_29483656_1	SCZ (Pardiñas, EUR)	PSD	CD8_TEM_OneK1K	CD8_TEM_OneK1K	CD8	Single cell	ENSG00000077782	FGFR1	3204	2.34317429513158e-15	2.66502342887722e-05	8.79202072049237e-11	0.999965768688098	7.58098969016451e-06	8:38474731	rs881299	chr8.2		8	38474731	8:38466908	1.82975e-16	8:38351611	5.4665778204496e-10	3539	3347	0.99999999999608	0.999954614991769	37469645	39374416	ENSG00000077782	ENSG00000077782	protein_coding	38468635	-1	-6096	1727	117024	0	0	5	37469645	39374416	1904771	70223
SCZ_Pardiñas_29483656_1	SCZ (Pardiñas, EUR)	PSD	CD8_TEM_OneK1K	CD8_TEM_OneK1K	CD8	Single cell	ENSG00000255321		4965	9.30598875108122e-19	7.42080123781044e-06	1.25397631025532e-13	0.99994835380867	4.42253899686748e-05	8:60512009	rs7834395	chr8.3		8	60512009	8:60534924	2.67709e-18	8:59783967	3.38724965269843e-11	5471	5162	0.980673271882437	0.999999731562859	59553396	61553021	ENSG00000255321	ENSG00000255321	lncRNA	60553036	-1	41027	18112	769069	2	0	3	59553113	61553021	1999908	70224
SCZ_Pardiñas_29483656_1	SCZ (Pardiñas, EUR)	PSD	CD8_TEM_OneK1K	CD8_TEM_OneK1K	CD8	Single cell	ENSG00000184489	PTP4A3	5692	1.71683698389302e-45	1.13133242097437e-11	1.51753538751666e-34	0.999999999988646	3.46372637483134e-14	8:141409154	rs7011715	chr8.6		8	141409154	8:141409154	1.09242e-39	8:142231572	9.59497710359178e-18	6441	5894	0.999999999999995	0.993205927856098	140394861	142390213	ENSG00000184489	ENSG00000184489	protein_coding	141392021	1	17133	17133	839551	1	1	3	140392143	142390213	1998070	70225
SCZ_Pardiñas_29483656_1	SCZ (Pardiñas, EUR)	PSD	CD8_TEM_OneK1K	CD8_TEM_OneK1K	CD8	Single cell	ENSG00000138172	CALHM2	4346	1.92131034823911e-15	6.27866586615631e-13	0.00305020674108011	0.996779224824032	0.000170568434255577	10:103169157	rs12416331	chr10.2		10	103169157	10:103480929	1.1807e-10	10:103169157	7.01269131173847e-18	4652	4444	0.999803918056251	0.999913965497043	102453745	104452158	ENSG00000138172	ENSG00000138172	protein_coding	103452370	-1	283213	-28559	283213	9	2	9	102452872	104452158	1999286	70062
SCZ_Pardiñas_29483656_1	SCZ (Pardiñas, EUR)	PSD	CD8_TEM_OneK1K	CD8_TEM_OneK1K	CD8	Single cell	ENSG00000134809	TIMM10	5506	1.18139874333421e-60	9.23242668404919e-05	1.27949929620652e-56	0.999906550144486	1.12558866733073e-06	11:57516515	rs2848626	chr11.3		11	57516515	11:57516515	2.95303e-59	11:57717188	1.47287089582703e-09	6076	5643	0.999999999999993	0.999975087297491	56531239	58530512	ENSG00000134809	ENSG00000134809	protein_coding	57530754	-1	14239	14239	-186434	1	1	9	56531239	58530512	1999273	70066
SCZ_Pardiñas_29483656_1	SCZ (Pardiñas, EUR)	PSD	CD8_TEM_OneK1K	CD8_TEM_OneK1K	CD8	Single cell	ENSG00000149292	TTC12	5299	1.06511874159989e-10	3.20187806956407e-06	3.32637114781696e-05	0.99994808883021	1.54454737296371e-05	11:113322075	rs6589371	chr11.4		11	113322075	11:113317227	1.3493e-11	11:113522272	2.48534491640808e-12	5663	5489	0.99999838984692	0.999999936814875	112315958	114313865	ENSG00000149292	ENSG00000149292	protein_coding	113314583	1	7492	2644	207689	0	0	4	112315958	114313865	1997907	70073
SCZ_Pardiñas_29483656_1	SCZ (Pardiñas, EUR)	PSD	CD8_TEM_OneK1K	CD8_TEM_OneK1K	CD8	Single cell	ENSG00000154134	ROBO3	6226	7.00927074693517e-16	1.84590532334814e-09	3.79719801157421e-07	0.999999611420106	7.01418493389888e-09	11:124743036	rs12293670	chr11.5		11	124743036	11:124871876	4.07444e-13	11:124743036	1.64055428174297e-15	6719	6391	0.999999979418501	0.999999999985377	123865465	125865316	ENSG00000154134	ENSG00000154134	protein_coding	124865432	1	-122396	6444	-122396	8	0	8	123865465	125865316	1999851	70074
SCZ_Pardiñas_29483656_1	SCZ (Pardiñas, EUR)	PSD	CD8_TEM_OneK1K	CD8_TEM_OneK1K	CD8	Single cell	ENSG00000120451	SNX19	5962	3.98816139820741e-31	2.95256326678953e-06	1.34891576031927e-25	0.998642713682325	0.00135433375441313	11:130907349	rs73028852	chr11.6		11	130907349	11:130895136	5.07225e-31	11:130941461	1.92784704952541e-11	6568	6190	0.974735641478297	0.9999901214367	129916611	131916507	ENSG00000120451	ENSG00000120451	protein_coding	130916479	-1	9130	21343	-24982	0	0	0	129916611	131916507	1999896	70075
SCZ_Pardiñas_29483656_1	SCZ (Pardiñas, EUR)	PSD	CD8_TEM_OneK1K	CD8_TEM_OneK1K	CD8	Single cell	ENSG00000109956	B3GAT1	6044	1.79126681200714e-11	6.35049047334079e-09	0.00281257926879193	0.997129834004434	5.75803583707493e-05	11:133982789	rs4936215	chr11.7		11	133982789	11:134401751	3.57753e-08	11:133982789	5.31769621595872e-14	6575	6257	0.920127583933711	0.999999994621857	133412477	135076487	ENSG00000109956	ENSG00000109956	protein_coding	134412242	-1	429453	10491	429453	12	0	12	133412477	135076487	1664010	70076
SCZ_Pardiñas_29483656_1	SCZ (Pardiñas, EUR)	PSD	CD8_TEM_OneK1K	CD8_TEM_OneK1K	CD8	Single cell	ENSG00000076067	RBMS2	3050	1.060211844579e-24	2.674807859369e-05	3.9635858281093e-20	0.999972842204244	4.09717164150633e-07	12:56522830	rs12814413	chr12.3		12	56522830	12:56522830	1.0782e-25	12:57289173	3.26830244143219e-11	3459	3226	0.999875541416709	0.999999727035496	55522599	57518773	ENSG00000076067	ENSG00000076067	protein_coding	56521820	1	1010	1010	767353	0	0	23	55521834	57518773	1996939	70078
SCZ_Pardiñas_29483656_1	SCZ (Pardiñas, EUR)	PSD	CD8_TEM_OneK1K	CD8_TEM_OneK1K	CD8	Single cell	ENSG00000166896	ATP23	4304	8.57993770616283e-11	2.67482444309337e-05	3.2075671628619e-06	0.9999698530031	1.91099505411001e-07	12:57289173	rs61937595	chr12.3		12	57289173	12:57943888	2.95365e-11	12:57289173	3.26830244143219e-11	4727	4478	0.999561316194698	0.999999729177936	56906674	58905624	ENSG00000166896	ENSG00000166896	protein_coding	57941567	1	-652394	2321	-652394	36	1	36	56906674	58905624	1998950	70081
SCZ_Pardiñas_29483656_1	SCZ (Pardiñas, EUR)	PSD	CD8_TEM_OneK1K	CD8_TEM_OneK1K	CD8	Single cell	ENSG00000196531	NACA	2923	1.14648253005095e-09	2.67468383255497e-05	4.28610956028794e-05	0.999926956252554	3.4346670365688e-06	12:57289173	rs61937595	chr12.3		12	57289173	12:56655280	4.80378e-10	12:57289173	3.26830244143219e-11	3286	3096	0.977929382021837	0.999999723014222	55732524	57731209	ENSG00000196531	ENSG00000196531	protein_coding	56725299	-1	-563874	70019	-563874	17	2	17	55732524	57731209	1998685	70079
SCZ_Pardiñas_29483656_1	SCZ (Pardiñas, EUR)	PSD	CD8_TEM_OneK1K	CD8_TEM_OneK1K	CD8	Single cell	ENSG00000257342		4191	1.03984635561393e-17	2.6748066441334e-05	3.88745262414194e-13	0.999973125745605	1.26187565253761e-07	12:57665446	rs1678511	chr12.3		12	57665446	12:57665446	1.05036e-18	12:57289173	3.26830244143219e-11	4622	4354	0.987585229663217	0.999999732692173	56722465	58721053	ENSG00000257342	ENSG00000257342	lncRNA	57721510	-1	56064	56064	432337	1	1	20	56722465	58721053	1998588	70080
SCZ_Pardiñas_29483656_1	SCZ (Pardiñas, EUR)	PSD	CD8_TEM_OneK1K	CD8_TEM_OneK1K	CD8	Single cell	ENSG00000110906	KCTD10	4689	3.34185225089337e-16	5.56929796585895e-08	6.00049065962997e-09	0.999999937635005	6.71523114662839e-10	12:110285440	rs4766428	chr12.4		12	110285440	12:109453654	5.90176e-16	12:110285440	2.67694968533014e-14	5491	4963	0.983844603777129	0.999999998508388	108477539	110476893	ENSG00000110906	ENSG00000110906	protein_coding	109477300	-1	-808140	23646	-808140	18	0	18	108477539	110476893	1999354	70086
SCZ_Pardiñas_29483656_1	SCZ (Pardiñas, EUR)	PSD	CD8_TEM_OneK1K	CD8_TEM_OneK1K	CD8	Single cell	ENSG00000111229	ARPC3	3476	4.66276156910869e-10	5.51448950543537e-08	0.00838195897023419	0.99130515077387	0.000312834644722877	12:110285440	rs4766428	chr12.4		12	110285440	12:110405608	7.53148e-08	12:110285440	2.67694968533014e-14	4460	3666	0.973562333550861	0.999999982492175	109450667	111449855	ENSG00000111229	ENSG00000111229	protein_coding	110450337	-1	164897	44729	164897	2	1	2	109450667	111449855	1999188	70087
SCZ_Pardiñas_29483656_1	SCZ (Pardiñas, EUR)	PSD	CD8_TEM_OneK1K	CD8_TEM_OneK1K	CD8	Single cell	ENSG00000111011	RSRC2	3969	2.46834352179335e-226	1.9686861939051e-10	1.25380241813356e-216	0.999999995401481	4.40164813930759e-09	12:122517596	rs6416298	chr12.5		12	122517596	12:122517596	1.33699e-158	12:123180566	5.53846570628449e-16	4501	4194	1.00000000000002	0.999999891482972	121528771	123526882	ENSG00000111011	ENSG00000111011	protein_coding	122526936	-1	9340	9340	-653630	0	0	17	121527199	123526882	1999683	70088
SCZ_Pardiñas_29483656_1	SCZ (Pardiñas, EUR)	PSD	CD8_TEM_OneK1K	CD8_TEM_OneK1K	CD8	Single cell	ENSG00000075413	MARK3	5586	2.25530177804433e-14	5.72496138398528e-09	3.93788507122054e-06	0.999610020007527	0.000386036382418199	14:103593729	rs67899457	chr14.3		14	103593729	14:103411811	2.08098e-10	14:103847845	3.48128893567851e-14	6166	5859	0.956676475331479	0.987953855329294	102386450	104384669	ENSG00000075413	ENSG00000075413	protein_coding	103385415	1	208314	26396	462430	8	0	18	102386450	104384911	1998461	70094
SCZ_Pardiñas_29483656_1	SCZ (Pardiñas, EUR)	PSD	CD8_TEM_OneK1K	CD8_TEM_OneK1K	CD8	Single cell	ENSG00000156411	ATP5MJ	5734	3.68211749552699e-10	5.35316837287691e-09	0.0642918638895986	0.934691584984107	0.00101654540491492	14:103847845	rs10083370	chr14.3		14	103847845	14:103909967	6.72632e-08	14:103847845	3.48128893567851e-14	6607	5924	0.991220592176751	0.987953855342381	102930369	104928077	ENSG00000156411	ENSG00000156411	protein_coding	103921529	-1	73684	11562	73684	1	0	1	102930369	104928077	1997708	70095
SCZ_Pardiñas_29483656_1	SCZ (Pardiñas, EUR)	PSD	CD8_TEM_OneK1K	CD8_TEM_OneK1K	CD8	Single cell	ENSG00000245750	DRAIC	4690	6.87692019150082e-14	0.0054613855836279	1.25228284715599e-11	0.994514836670576	2.37777332051864e-05	15:69747915	rs12902958	chr15.2		15	69747915	15:69747915	4.45361e-18	15:70296933	1.19390532383454e-08	5125	5009	0.999999999998712	0.999930366154349	68463499	70462842	ENSG00000245750	ENSG00000245750	lncRNA	69462984	1	284931	284931	833949	0	0	4	68463499	70463025	1999526	70104
SCZ_Pardiñas_29483656_1	SCZ (Pardiñas, EUR)	PSD	CD8_TEM_OneK1K	CD8_TEM_OneK1K	CD8	Single cell	ENSG00000136381	IREB2	6017	1.36642778981319e-17	9.96185895066449e-07	1.37165050800276e-11	0.999993475037989	5.52876240282464e-06	15:78481929	rs8042238	chr15.3		15	78481929	15:78486611	9.1731e-17	15:78602417	3.10317579008215e-12	6846	6236	0.979349332243993	0.999986116300306	77437757	79436771	ENSG00000136381	ENSG00000136381	protein_coding	78438216	1	43713	48395	164201	1	1	5	77437757	79436771	1999014	70105
SCZ_Pardiñas_29483656_1	SCZ (Pardiñas, EUR)	PSD	CD8_TEM_OneK1K	CD8_TEM_OneK1K	CD8	Single cell	ENSG00000189136	UBE2Q2P1	4567	1.65192489132056e-08	3.03290836993863e-05	0.000153832568074186	0.280996560351779	0.718819261477198	15:84037709	rs950169	chr15.4		15	84037709	15:84086775	1.85126e-08	15:84664594	9.64980773314059e-10	5179	4857	0.954494925973559	0.960928400462115	83571369	85571217	ENSG00000189136	ENSG00000189136	transcribed_unprocessed_pseudogene	84570700	-1	532991	483925	-93894	4	3	7	83571369	85571217	1999848	70109
SCZ_Pardiñas_29483656_1	SCZ (Pardiñas, EUR)	PSD	CD8_TEM_OneK1K	CD8_TEM_OneK1K	CD8	Single cell	ENSG00000176700	SCAND2P	4657	1.57091487800193e-07	4.66805013550436e-05	0.00146288526227625	0.433573653390911	0.56491662375397	15:84806000	rs35630683	chr15.4		15	84806000	15:84654022	5.9202e-08	15:84664594	9.64980773314059e-10	5279	4946	0.970797998167243	0.960928164352426	83631902	85631236	ENSG00000176700	ENSG00000176700	transcribed_unprocessed_pseudogene	84631963	1	174037	22059	32631	8	1	3	83631902	85631236	1999334	70110
SCZ_Pardiñas_29483656_1	SCZ (Pardiñas, EUR)	PSD	CD8_TEM_OneK1K	CD8_TEM_OneK1K	CD8	Single cell	ENSG00000170776	AKAP13	6373	1.64143533419633e-22	0.000158957559356246	1.0324582866149e-18	0.999838648361033	2.39407961318347e-06	15:85561814	rs67253156	chr15.4		15	85561814	15:85561814	1.62588e-24	15:84664594	9.64980773314059e-10	7002	6589	0.967844674546227	0.996964324615871	84384692	86380559	ENSG00000170776	ENSG00000170776	protein_coding	85380603	1	181211	181211	-716009	1	1	11	84384692	86380559	1995867	70111
SCZ_Pardiñas_29483656_1	SCZ (Pardiñas, EUR)	PSD	CD8_TEM_OneK1K	CD8_TEM_OneK1K	CD8	Single cell	ENSG00000185043	CIB1	5414	3.61800340377275e-26	2.46651146590955e-06	1.46684679491965e-20	0.999997521988534	1.14999974034931e-08	15:90244680	rs11073919	chr15.5		15	90244680	15:90240821	6.08615e-27	15:90873320	2.5594392518066e-12	5891	5608	0.999999999999998	0.999999927308991	89234844	91233995	ENSG00000185043	ENSG00000185043	protein_coding	90233941	-1	-10739	-6880	-639379	2	2	23	89234844	91233995	1999151	70113
SCZ_Pardiñas_29483656_1	SCZ (Pardiñas, EUR)	PSD	CD8_TEM_OneK1K	CD8_TEM_OneK1K	CD8	Single cell	ENSG00000260349	RP11-473I1.5	9341	1.50221805953817e-31	0.00246643531123989	6.07546522316018e-29	0.997507724935831	2.58397529245996e-05	16:9121083	rs7194891	chr16.1		16	9121083	16:9121083	2.47822e-35	16:9806200	6.29765791908691e-09	10090	9735	0.999999999980258	0.992616029266187	8107180	10106906	ENSG00000260349	ENSG00000260349	lncRNA	9107174	-1	-13909	-13909	-699026	0	0	2	8107180	10106906	1999726	70114
SCZ_Pardiñas_29483656_1	SCZ (Pardiñas, EUR)	PSD	CD8_TEM_OneK1K	CD8_TEM_OneK1K	CD8	Single cell	ENSG00000284649	AC009093.8	2325	1.66589869001333e-21	1.34440946983274e-07	1.23913026664033e-14	0.999999864824824	7.34216669358893e-10	16:29130868	rs1642021	chr16.3		16	29130868	16:29138065	1.72874e-19	16:29954956	5.37311576599373e-13	3118	2466	0.915874931529501	0.999999998686645	28115515	30111895	ENSG00000284649	ENSG00000284649	transcribed_unprocessed_pseudogene	29113050	1	17818	25015	841906	0	0	43	28115515	30111895	1996380	70118
SCZ_Pardiñas_29483656_1	SCZ (Pardiñas, EUR)	PSD	CD8_TEM_OneK1K	CD8_TEM_OneK1K	CD8	Single cell	ENSG00000260853	NFATC2IP-AS1	2479	1.62588879444281e-09	3.16008913512753e-07	0.00511579286154194	0.994308022089195	0.000575867414459342	16:29954956	rs11646127	chr16.3		16	29954956	16:28930159	3.55221e-08	16:29954956	5.37311576599373e-13	3275	2619	0.99355084816566	0.999999996873787	27966898	29966877	ENSG00000260853	ENSG00000260853	lncRNA	28966436	-1	-988520	36277	-988520	52	2	52	27966898	29966877	1999979	70117
SCZ_Pardiñas_29483656_1	SCZ (Pardiñas, EUR)	PSD	CD8_TEM_OneK1K	CD8_TEM_OneK1K	CD8	Single cell	ENSG00000261346		1941	2.94012677080428e-22	1.34440875882854e-07	2.18692882867961e-15	0.999999830347498	3.52116244669962e-08	16:30459868	rs12447919	chr16.3		16	30459868	16:30448734	4.83098e-21	16:29954956	5.37311576599373e-13	2263	2115	0.999725127821379	0.999999998133416	29547684	31486700	ENSG00000261346	ENSG00000261346	lncRNA	30489353	-1	29485	40619	534397	2	2	41	29492564	31486700	1994136	70119
SCZ_Pardiñas_29483656_1	SCZ (Pardiñas, EUR)	PSD	CD8_TEM_OneK1K	CD8_TEM_OneK1K	CD8	Single cell	ENSG00000159618	ADGRG5	6411	5.78076793382335e-13	7.03265210783483e-05	8.21931782150222e-09	0.999929480697615	1.8456141134586e-07	16:57533712	rs739816	chr16.4		16	57533712	16:57533712	1.45662e-14	16:58511522	2.25016349530449e-10	6882	6658	0.916809920561139	0.999996735641158	56542648	58541585	ENSG00000159618	ENSG00000159618	protein_coding	57542643	1	-8931	-8931	968879	1	1	25	56542648	58541585	1998937	70120
SCZ_Pardiñas_29483656_1	SCZ (Pardiñas, EUR)	PSD	CD8_TEM_OneK1K	CD8_TEM_OneK1K	CD8	Single cell	ENSG00000182885	ADGRG3	6201	2.26581429694415e-10	1.39534582786298e-05	1.62378735431711e-05	0.999969375812612	4.32628984844247e-07	16:57664589	rs1043540	chr16.4		16	57664589	16:57664589	1.90065e-11	16:58511522	2.25016349530449e-10	6655	6444	0.999999322242525	0.999994777521605	56668971	58668242	ENSG00000182885	ENSG00000182885	protein_coding	57668306	1	-3717	-3717	843216	0	0	21	56668971	58668242	1999271	70121
SCZ_Pardiñas_29483656_1	SCZ (Pardiñas, EUR)	PSD	CD8_TEM_OneK1K	CD8_TEM_OneK1K	CD8	Single cell	ENSG00000260927	AC009107.2	6597	1.08292826541025e-71	1.39534815637327e-05	7.76088094715612e-67	0.999985988553781	5.7964659818569e-08	16:58163061	rs35580381	chr16.4		16	58163061	16:58163061	1.39573e-69	16:58511522	2.25016349530449e-10	7126	6844	0.937126921572577	0.999995242716595	57129635	59129390	ENSG00000260927	ENSG00000260927	lncRNA	58129519	1	33542	33542	382003	0	0	7	57129635	59129390	1999755	70122
SCZ_Pardiñas_29483656_1	SCZ (Pardiñas, EUR)	PSD	CD8_TEM_OneK1K	CD8_TEM_OneK1K	CD8	Single cell	ENSG00000103037	SETD6	6381	9.65224987833117e-40	1.61757070000204e-06	6.91735572001359e-35	0.11415270010085	0.885845682328443	16:58540042	rs246195	chr16.4		16	58540042	16:58540042	3.20003e-38	16:58511522	2.25016349530449e-10	6915	6583	0.99999999999998	0.999995263782191	57515914	59515254	ENSG00000103037	ENSG00000103037	protein_coding	58515517	1	24525	24525	-3995	1	1	1	57515914	59515254	1999340	70123
SCZ_Pardiñas_29483656_1	SCZ (Pardiñas, EUR)	PSD	CD8_TEM_OneK1K	CD8_TEM_OneK1K	CD8	Single cell	ENSG00000132376	INPP5K	6299	2.96823539355389e-09	4.82727905943847e-05	6.14819067016078e-05	0.999888082047373	2.16028709498111e-06	17:1519304	rs1801635	chr17.1		17	1519304	17:1519304	4.63153e-11	17:2253159	4.55226287951222e-10	7452	6679	0.930340937185792	0.999996944584936	516793	2516733	ENSG00000132376	ENSG00000132376	protein_coding	1516612	-1	-2692	-2692	-736547	1	1	29	516793	2516733	1999940	70131
SCZ_Pardiñas_29483656_1	SCZ (Pardiñas, EUR)	PSD	CD8_TEM_OneK1K	CD8_TEM_OneK1K	CD8	Single cell	ENSG00000108963	DPH1	5983	2.81431487201678e-13	4.82545407547281e-05	5.83194580538209e-09	0.999951601954255	1.37672762300747e-07	17:2037754	rs12451788	chr17.1		17	2037754	17:2045307	1.77953e-14	17:2253159	4.55226287951222e-10	6961	6301	0.999999998784078	0.999996162278527	1030413	3029867	ENSG00000108963	ENSG00000108963	protein_coding	2030153	1	7601	15154	223006	0	3	9	1030413	3029867	1999454	70132
SCZ_Pardiñas_29483656_1	SCZ (Pardiñas, EUR)	PSD	CD8_TEM_OneK1K	CD8_TEM_OneK1K	CD8	Single cell	ENSG00000262810		5878	1.9594693375764e-09	4.82524895218955e-05	4.06049735845805e-05	0.999909014405837	2.12617158609039e-06	17:2060667	rs12946564	chr17.1		17	2060667	17:2060667	1.86417e-10	17:2253159	4.55226287951222e-10	6908	6187	0.999989196543617	0.999996173622938	1090013	3088660	ENSG00000262810	ENSG00000262810	lncRNA	2089681	1	-29014	-29014	163478	0	0	3	1089731	3088660	1998929	70133
SCZ_Pardiñas_29483656_1	SCZ (Pardiñas, EUR)	PSD	CD8_TEM_OneK1K	CD8_TEM_OneK1K	CD8	Single cell	ENSG00000221983	UBA52	5000	7.35780216733163e-16	4.35051594377908e-07	1.69124743842848e-09	0.999999562153324	1.10383263466976e-09	19:18556662	rs8109364	chr19.1		19	18556662	19:18556662	1.73762e-14	19:19373486	6.57058657082489e-12	5542	5260	0.999999964308781	0.997757376856235	17572233	19569929	ENSG00000221983	ENSG00000221983	protein_coding	18571857	1	-15195	-15195	801629	3	3	28	17572233	19569929	1997696	70152
SCZ_Pardiñas_29483656_1	SCZ (Pardiñas, EUR)	PSD	CD8_TEM_OneK1K	CD8_TEM_OneK1K	CD8	Single cell	ENSG00000268030	AC005253.2	5019	5.77341423743705e-15	4.35666306398186e-07	1.32519121933951e-08	0.999999549756391	1.32538561228926e-09	19:18568160	rs2314667	chr19.1		19	18568160	19:18581132	1.07449e-13	19:19373486	6.57058657082489e-12	5562	5280	0.999999998741913	0.999977021624432	17561576	19561508	ENSG00000268030	ENSG00000268030	lncRNA	18561560	-1	-6600	-19572	-811926	0	2	30	17561576	19561508	1999932	70151
SCZ_Pardiñas_29483656_1	SCZ (Pardiñas, EUR)	PSD	CD8_TEM_OneK1K	CD8_TEM_OneK1K	CD8	Single cell	ENSG00000105708	ZNF14	5221	2.10126553383975e-22	4.34596933816598e-07	4.8349733988215e-16	0.999999562339955	3.0631086506284e-09	19:19732071	rs247775	chr19.1		19	19732071	19:19732071	2.58445e-22	19:19373486	6.57058657082489e-12	6220	5577	0.994478739987075	0.997759709955119	18733124	20732934	ENSG00000105708	ENSG00000105708	protein_coding	19733112	-1	1041	1041	359626	0	0	14	18733124	20732934	1999810	70153
SCZ_Pardiñas_29483656_1	SCZ (Pardiñas, EUR)	PSD	CD8_TEM_OneK1K	CD8_TEM_OneK1K	CD8	Single cell	ENSG00000104894	CD37	5192	5.17677474129585e-09	1.26329369969806e-05	0.000409585082509346	0.999514590961454	6.31858422634085e-05	19:49648885	rs7508148	chr19.3		19	49648885	19:49363759	5.82105e-09	19:49648885	4.0214040454211e-11	5977	5459	0.90592258434606	0.999937415501982	48335321	50334189	ENSG00000104894	ENSG00000104894	protein_coding	49335406	1	313479	28353	313479	24	3	24	48335321	50334189	1998868	70154
SCZ_Pardiñas_29483656_1	SCZ (Pardiñas, EUR)	PSD	CD8_TEM_OneK1K	CD8_TEM_OneK1K	CD8	Single cell	ENSG00000142534	RPS11	5172	2.15725348919419e-09	1.26352130958445e-05	0.000170681328528248	0.999694491653705	0.000122189647418564	19:49648885	rs7508148	chr19.3		19	49648885	19:49498128	2.89914e-10	19:49648885	4.0214040454211e-11	6021	5432	0.975422798314993	0.99993744592019	48496593	50495701	ENSG00000142534	ENSG00000142534	protein_coding	49496434	1	152451	1694	152451	10	1	10	48496593	50496351	1999758	70155
SCZ_Pardiñas_29483656_1	SCZ (Pardiñas, EUR)	PSD	CD8_TEM_OneK1K	CD8_TEM_OneK1K	CD8	Single cell	ENSG00000196756	SNHG17	4619	1.56705588186227e-35	1.23192457043296e-10	1.2720388238687e-25	0.999999999876337	4.74096112198092e-13	20:38426138	rs752775	chr20.1		20	38426138	20:38430801	6.54466e-32	20:38824551	7.87320048503165e-17	4987	4795	0.999999381242428	0.999999992997505	37436914	39434161	ENSG00000196756	ENSG00000196756	lncRNA	38435381	-1	9243	4580	-389170	1	1	9	37436238	39434161	1997923	70172
SCZ_Pardiñas_29483656_1	SCZ (Pardiñas, EUR)	PSD	CD8_TEM_OneK1K	CD8_TEM_OneK1K	CD8	Single cell	ENSG00000225450	RP3-508I15.14	4431	1.27189713674802e-19	5.07657892680236e-07	2.50542049438738e-13	0.999999490293165	2.04868872435404e-09	22:38602514	rs1569716	chr22.1		22	38602514	22:38602514	1.48717e-18	22:39571425	1.76961633788968e-12	4824	4819	0.946735395879576	0.917536014017829	37739782	39738420	ENSG00000225450	ENSG00000225450	lncRNA	38739003	1	-136489	-136489	832422	12	12	34	37739312	39738420	1999108	70173
SCZ_Pardiñas_29483656_1	SCZ (Pardiñas, EUR)	PSD	CD8_TEM_OneK1K	CD8_TEM_OneK1K	CD8	Single cell	ENSG00000239713	APOBEC3G	4413	2.81926283730921e-21	5.07657882424343e-07	5.5534671568572e-15	0.999999481990726	1.03513864397985e-08	22:39093346	rs112004487	chr22.1		22	39093346	22:39093346	2.66449e-23	22:39571425	1.76961633788968e-12	4804	4728	0.999999999999975	0.917536010301162	38077162	40076395	ENSG00000239713	ENSG00000239713	protein_coding	39077275	1	16071	16071	494150	1	1	19	38077162	40076395	1999233	70174
SCZ_Pardiñas_29483656_1	SCZ (Pardiñas, EUR)	PSD	CD8_TEM_OneK1K	CD8_TEM_OneK1K	CD8	Single cell	ENSG00000100321	SYNGR1	4134	6.57593462464573e-86	5.07657860817755e-07	1.29534707509264e-79	0.999999487048587	5.29354808189505e-09	22:39351775	rs2069235	chr22.1		22	39351775	22:39351775	7.44137e-77	22:39571425	1.76961633788968e-12	4519	4456	0.92387552634064	0.917536015336125	38350364	40349177	ENSG00000100321	ENSG00000100321	protein_coding	39349991	1	1784	1784	221434	0	0	7	38350364	40349177	1998813	70177
SCZ_Pardiñas_29483656_1	SCZ (Pardiñas, EUR)	PSD	CD8_TEM_OneK1K	CD8_TEM_OneK1K	CD8	Single cell	ENSG00000100298	APOBEC3H	4389	1.0816361984198e-13	5.07657774890607e-07	2.13063891189913e-07	0.999999270245134	9.03309386585647e-09	22:39571425	rs5757730	chr22.1		22	39571425	22:39097351	4.01459e-14	22:39571425	1.76961633788968e-12	4779	4704	0.999999285871875	0.917536010397788	38099004	40096796	ENSG00000100298	ENSG00000100298	protein_coding	39097244	1	474181	107	474181	17	0	17	38099004	40096796	1997792	70175
SCZ_Pardiñas_29483656_1	SCZ (Pardiñas, EUR)	PSD	CD8_TEM_OneK1K	CD8_TEM_OneK1K	CD8	Single cell	ENSG00000128272	ATF4	4044	5.12010238178541e-12	5.07652385322377e-07	1.00857341215478e-05	0.999989179986861	2.2662151147841e-07	22:39571425	rs5757730	chr22.1		22	39571425	22:39503940	3.20418e-11	22:39571425	1.76961633788968e-12	4427	4329	0.999999663887784	0.917535971920686	38522202	40518945	ENSG00000128272	ENSG00000128272	protein_coding	39520562	1	50863	-16622	50863	2	0	2	38522202	40518945	1996743	70178
SCZ_Pardiñas_29483656_1	SCZ (Pardiñas, EUR)	PSD	CD8_TEM_OneK1K	CD8_TEM_OneK1K	CD8	Single cell	ENSG00000284633	AL031590.1	4189	1.0046338903277e-07	4.05552139054335e-07	0.197895752587697	0.798862105019929	0.00324163637684719	22:39571425	rs5757730	chr22.1		22	39571425	22:39253898	7.29464e-06	22:39571425	1.76961633788968e-12	4573	4510	0.962470131085334	0.917536012780773	38242228	40241800	ENSG00000284633	ENSG00000284633	lncRNA	39242188	1	329237	11710	329237	13	1	13	38242228	40241800	1999572	70176
SCZ_Pardiñas_29483656_1	SCZ (Pardiñas, EUR)	PSD	CD8_TEM_OneK1K	CD8_TEM_OneK1K	CD8	Single cell	ENSG00000100162	CENPM	4526	1.17146178394218e-11	3.5150366629547e-08	0.000316946066430837	0.950916883183845	0.0487661355876435	22:41944504	rs1023497	chr22.2		22	41944504	22:41823850	4.25906e-09	22:42207808	2.15123980601266e-14	4914	4959	0.991795855886377	0.999379813047542	40949802	42946717	ENSG00000100162	ENSG00000100162	protein_coding	41947152	-1	2648	123302	-260656	0	4	18	40947350	42946717	1999367	70179
SCZ_Pardiñas_29483656_1	SCZ (Pardiñas, EUR)	PSD	CD8_TEM_OneK1K	CD8_TEM_OneK1K	CD8	Single cell	ENSG00000100162	CENPM	4526	1.17146178394218e-11	3.5150366629547e-08	0.000316946066430837	0.950916883183845	0.0487661355876435	22:41944504	rs1023497	chr22.3		22	41944504	22:41823850	4.25906e-09	22:42207808	2.15123980601266e-14	4914	4959	0.991795855886377	0.999379813047542	40949802	42946717	ENSG00000100162	ENSG00000100162	protein_coding	41947152	-1	2648	123302	-260656	0	4	18	40947350	42946717	1999367	70179
SCZ_Pardiñas_29483656_1	SCZ (Pardiñas, EUR)	PSD	CD8_TEM_OneK1K	CD8_TEM_OneK1K	CD8	Single cell	ENSG00000183172	SMDT1	4721	3.41063572045365e-305	3.67679571932214e-08	9.22182850641656e-298	0.994136647919378	0.00586331531264248	22:42108675	rs6002616	chr22.2		22	42108675	22:42108675	8.10169e-195	22:42207808	2.15123980601266e-14	5128	5138	0.987303963896466	0.99937942157675	41080333	43079557	ENSG00000183172	ENSG00000183172	protein_coding	42079700	1	28975	28975	128108	3	3	11	41080333	43079557	1999224	70180
SCZ_Pardiñas_29483656_1	SCZ (Pardiñas, EUR)	PSD	CD8_TEM_OneK1K	CD8_TEM_OneK1K	CD8	Single cell	ENSG00000183172	SMDT1	4721	3.41063572045365e-305	3.67679571932214e-08	9.22182850641656e-298	0.994136647919378	0.00586331531264248	22:42108675	rs6002616	chr22.3		22	42108675	22:42108675	8.10169e-195	22:42207808	2.15123980601266e-14	5128	5138	0.987303963896466	0.99937942157675	41080333	43079557	ENSG00000183172	ENSG00000183172	protein_coding	42079700	1	28975	28975	128108	3	3	11	41080333	43079557	1999224	70180
SCZ_Pardiñas_29483656_1	SCZ (Pardiñas, EUR)	PSD	CD8_TEM_OneK1K	CD8_TEM_OneK1K	CD8	Single cell	ENSG00000184983	NDUFA6	4740	3.42990334584997e-15	3.69866020275149e-08	9.27336575253842e-08	0.999999865758989	4.52075044470962e-09	22:42207808	rs6002655	chr22.2		22	42207808	22:42273098	8.83243e-17	22:42207808	2.15123980601266e-14	5147	5157	0.990116950798657	0.999379384163528	41091214	43090739	ENSG00000184983	ENSG00000184983	protein_coding	42090772	-1	-117036	-182326	-117036	9	11	9	41091214	43090739	1999525	70181
SCZ_Pardiñas_29483656_1	SCZ (Pardiñas, EUR)	PSD	CD8_TEM_OneK1K	CD8_TEM_OneK1K	CD8	Single cell	ENSG00000184983	NDUFA6	4740	3.42990334584997e-15	3.69866020275149e-08	9.27336575253842e-08	0.999999865758989	4.52075044470962e-09	22:42207808	rs6002655	chr22.3		22	42207808	22:42273098	8.83243e-17	22:42207808	2.15123980601266e-14	5147	5157	0.990116950798657	0.999379384163528	41091214	43090739	ENSG00000184983	ENSG00000184983	protein_coding	42090772	-1	-117036	-182326	-117036	9	11	9	41091214	43090739	1999525	70181
SCZ_Pardiñas_29483656_1	SCZ (Pardiñas, EUR)	PSD	CD8_TEM_OneK1K	CD8_TEM_OneK1K	CD8	Single cell	ENSG00000100266	PACSIN2	6299	7.49523715091296e-26	3.87536645020415e-08	1.93407174543026e-18	0.9999999470868	1.41595366854945e-08	22:42932413	rs738386	chr22.3		22	42932413	22:42932413	3.67598e-23	22:42207808	2.15123980601266e-14	6722	6740	0.971176252798397	0.999349772422845	42015599	44015130	ENSG00000100266	ENSG00000100266	protein_coding	43015149	-1	82736	82736	807341	0	0	19	42015599	44015130	1999531	70182
SCZ_Pardiñas_29483656_1	SCZ (Pardiñas, EUR)	PSD	CD8_TEM_OneK1K	CD8_TEM_OneK1K	CD8	Single cell	ENSG00000100300	TSPO	6444	1.9681867834876e-24	3.91198398174125e-08	5.03117271250581e-17	0.999999960664909	2.15248623377668e-10	22:43157411	rs138911	chr22.3		22	43157411	22:43157411	2.29963e-23	22:42207808	2.15123980601266e-14	6849	6892	1	0.999999996281832	42151663	44151475	ENSG00000100300	ENSG00000100300	protein_coding	43151559	1	5852	5852	-943751	0	0	24	42151663	44151475	1999812	70183
SCZ_Pardiñas_29483656_1	SCZ (Pardiñas, EUR)	PSD	CD8_T_flu_Randolph	CD8_T_flu_Randolph	CD8	Single cell	ENSG00000115896	PLCL1	3112	2.02299424397358e-21	7.62900821726999e-08	2.65159745327479e-14	0.999956230838458	4.36928714305042e-05	2:198039741	rs1371664	chr2.5		2	198039741	2:198040500	1.29735e-16	2:197439853	3.72505611278787e-13	5178	3671	0.999999999910908	0.99800252552004	196806486	198804581	ENSG00000115896	ENSG00000115896	protein_coding	197804593	1	235148	235907	-364740	1	1	9	196805072	198804581	1999509	68043
SCZ_Pardiñas_29483656_1	SCZ (Pardiñas, EUR)	PSD	CD8_T_flu_Randolph	CD8_T_flu_Randolph	CD8	Single cell	ENSG00000187514	PTMA	4354	3.0701553284655e-18	3.81674477603123e-10	8.0439104028135e-09	0.99999999101388	5.60537091010001e-10	2:232698021	rs4144795	chr2.9		2	232698021	2:231709234	1.00247e-13	2:232697487	4.34735458156599e-16	6686	5543	0.999999997499883	0.999999999985091	230707233	232706323	ENSG00000187514	ENSG00000187514	protein_coding	231708525	1	989496	709	988962	17	0	17	230707233	232706323	1999090	68044
SCZ_Pardiñas_29483656_1	SCZ (Pardiñas, EUR)	PSD	CD8_T_flu_Randolph	CD8_T_flu_Randolph	CD8	Single cell	ENSG00000196531	NACA	2329	2.852465340925e-09	2.80071234295812e-05	0.000101834081764161	0.999864792672635	5.36326970547778e-06	12:57289173	rs61937595	chr12.3		12	57289173	12:56648276	7.79003e-11	12:57289173	3.26830244143219e-11	4272	3095	0.988057717310928	0.954942466747158	55732585	57731209	ENSG00000196531	ENSG00000196531	protein_coding	56725299	-1	-563874	77023	-563874	17	2	17	55731891	57731342	1999451	68042
SCZ_Pardiñas_29483656_1	SCZ (Pardiñas, EUR)	PSD	CD8_T_flu_Randolph	CD8_T_flu_Randolph	CD8	Single cell	ENSG00000100321	SYNGR1	3739	9.84343196805181e-09	4.97421386057858e-07	0.0193898998471777	0.979834638201661	0.000774954686341847	22:39571425	rs5757730	chr22.1		22	39571425	22:39351666	3.01606e-09	22:39571425	1.76961633788968e-12	6106	4457	0.992802816714	0.917536775861763	38350364	40349177	ENSG00000100321	ENSG00000100321	protein_coding	39349991	1	221434	1675	221434	7	0	7	38349931	40349414	1999483	68045
SCZ_Pardiñas_29483656_1	SCZ (Pardiñas, EUR)	PSD	CD8_T_flu_Randolph	CD8_T_flu_Randolph	CD8	Single cell	ENSG00000183172	SMDT1	4324	9.62060123794439e-35	3.67915547435454e-08	2.60125724396961e-27	0.994774551970155	0.00522541123829272	22:42098331	rs6002605	chr22.2		22	42098331	22:42108675	6.59795e-22	22:42207808	2.15123980601266e-14	7164	5137	0.999999999999996	0.999378002238736	41080333	43079557	ENSG00000183172	ENSG00000183172	protein_coding	42079700	1	18631	28975	128108	3	3	11	41080333	43079557	1999224	68046
SCZ_Pardiñas_29483656_1	SCZ (Pardiñas, EUR)	PSD	CD8_T_flu_Randolph	CD8_T_flu_Randolph	CD8	Single cell	ENSG00000183172	SMDT1	4324	9.62060123794439e-35	3.67915547435454e-08	2.60125724396961e-27	0.994774551970155	0.00522541123829272	22:42098331	rs6002605	chr22.3		22	42098331	22:42108675	6.59795e-22	22:42207808	2.15123980601266e-14	7164	5137	0.999999999999996	0.999378002238736	41080333	43079557	ENSG00000183172	ENSG00000183172	protein_coding	42079700	1	18631	28975	128108	3	3	11	41080333	43079557	1999224	68046
SCZ_Pardiñas_29483656_1	SCZ (Pardiñas, EUR)	PSD	CD8_T_Naive_Randolph	CD8_T_naive_Randolph	CD8	Single cell	ENSG00000115896	PLCL1	3112	3.50545646555977e-24	7.62899999365643e-08	4.5947038476919e-17	0.999955150785379	4.47729246221018e-05	2:198039741	rs1371664	chr2.5		2	198039741	2:198042419	1.01793e-17	2:197439853	3.72505611278787e-13	5178	3671	1	0.99800252552004	196806486	198804581	ENSG00000115896	ENSG00000115896	protein_coding	197804593	1	235148	237826	-364740	1	1	9	196805072	198804581	1999509	68151
SCZ_Pardiñas_29483656_1	SCZ (Pardiñas, EUR)	PSD	CD8_T_Naive_Randolph	CD8_T_naive_Randolph	CD8	Single cell	ENSG00000187514	PTMA	4354	1.46992102309474e-18	3.81674479345354e-10	3.85124260631327e-09	0.999999995579323	1.87759939322482e-10	2:232697487	rs4144797	chr2.9		2	232697487	2:231700171	4.08072e-14	2:232697487	4.34735458156599e-16	6686	5543	0.999999998951893	0.999999999985091	230707233	232706323	ENSG00000187514	ENSG00000187514	protein_coding	231708525	1	988962	-8354	988962	17	1	17	230707233	232706323	1999090	68153
SCZ_Pardiñas_29483656_1	SCZ (Pardiñas, EUR)	PSD	CD8_T_Naive_Randolph	CD8_T_naive_Randolph	CD8	Single cell	ENSG00000229852	KHDC1-AS1	5113	2.77095536455187e-07	0.000130406079778191	0.0021198643871592	0.997645614871477	0.000103837566049121	6:72445999	rs1339227	chr6.1		6	72445999	6:73263223	6.12047e-11	6:72445999	3.7450733185046e-10	7569	6211	0.999219287443981	0.999973192374518	72264314	74263041	ENSG00000229852	ENSG00000229852	lncRNA	73263222	1	-817223	1	-817223	5	0	5	72263490	74263041	1999551	68159
SCZ_Pardiñas_29483656_1	SCZ (Pardiñas, EUR)	PSD	CD8_T_Naive_Randolph	CD8_T_naive_Randolph	CD8	Single cell	ENSG00000196531	NACA	2329	6.19255880264328e-13	2.80101034428944e-05	2.21076670201803e-08	0.999971189434647	7.78353623030258e-07	12:56761472	rs4759256	chr12.3		12	56761472	12:56772629	1.37811e-13	12:57289173	3.26830244143219e-11	4272	3095	0.982117602573643	0.954942466747158	55732585	57731209	ENSG00000196531	ENSG00000196531	protein_coding	56725299	-1	-36173	-47330	-563874	2	3	17	55731891	57731342	1999451	68148
SCZ_Pardiñas_29483656_1	SCZ (Pardiñas, EUR)	PSD	CD8_T_Naive_Randolph	CD8_T_naive_Randolph	CD8	Single cell	ENSG00000196756	SNHG17	3946	4.85357345988357e-15	1.23187416569381e-10	3.93983006370797e-05	0.999959081296058	1.52028011562654e-06	20:38824551	rs6065094	chr20.1		20	38824551	20:38411227	4.80497e-11	20:38824551	7.87320048503165e-17	5927	4792	0.999987065573989	0.999999992900449	37438394	39434161	ENSG00000196756	ENSG00000196756	lncRNA	38435381	-1	-389170	24154	-389170	9	5	9	37435397	39435231	1999834	68154
SCZ_Pardiñas_29483656_1	SCZ (Pardiñas, EUR)	PSD	CD8_T_Naive_Randolph	CD8_T_naive_Randolph	CD8	Single cell	ENSG00000100321	SYNGR1	3739	1.1981091529734e-09	5.064113174496e-07	0.00236007284426217	0.997544646309031	9.47732372800026e-05	22:39571425	rs5757730	chr22.1		22	39571425	22:39351775	4.20308e-10	22:39571425	1.76961633788968e-12	6106	4457	0.924612231507528	0.917536775861763	38350364	40349177	ENSG00000100321	ENSG00000100321	protein_coding	39349991	1	221434	1784	221434	7	0	7	38349931	40349414	1999483	68155
SCZ_Pardiñas_29483656_1	SCZ (Pardiñas, EUR)	PSD	CD8_T_Naive_Randolph	CD8_T_naive_Randolph	CD8	Single cell	ENSG00000183172	SMDT1	4324	5.50773655178087e-37	3.67884021984227e-08	1.48920418265433e-29	0.994689141353229	0.00531082185836181	22:42119633	rs8143153	chr22.2		22	42119633	22:42119633	8.45909e-23	22:42207808	2.15123980601266e-14	7164	5137	0.999999999999995	0.999378002238736	41080333	43079557	ENSG00000183172	ENSG00000183172	protein_coding	42079700	1	39933	39933	128108	4	4	11	41080333	43079557	1999224	68156
SCZ_Pardiñas_29483656_1	SCZ (Pardiñas, EUR)	PSD	CD8_T_Naive_Randolph	CD8_T_naive_Randolph	CD8	Single cell	ENSG00000183172	SMDT1	4324	5.50773655178087e-37	3.67884021984227e-08	1.48920418265433e-29	0.994689141353229	0.00531082185836181	22:42119633	rs8143153	chr22.3		22	42119633	22:42119633	8.45909e-23	22:42207808	2.15123980601266e-14	7164	5137	0.999999999999995	0.999378002238736	41080333	43079557	ENSG00000183172	ENSG00000183172	protein_coding	42079700	1	39933	39933	128108	4	4	11	41080333	43079557	1999224	68156
SCZ_Pardiñas_29483656_1	SCZ (Pardiñas, EUR)	PSD	CD8_anti_CD3_CD28_Sch	CD8_anti_CD3_CD28_Sch	CD8	Sorted cell	ENSG00000149527	PLCH2	3435	4.04578688216848e-11	5.3178266349007e-06	7.60786802978491e-06	0.999986513786994	5.60477883769054e-07	1:2420707	rs12731309	chr1.1		1	2420707	1:2420707	1.79647e-12	1:2455662	6.7462752196493e-12	5533	4194	0.999991510392554	0.999998621726386	1551523	3425966	ENSG00000149527	ENSG00000149527	protein_coding	2476289	1	-55582	-55582	-20627	0	0	0	1426175	3425966	1999791	66751
SCZ_Pardiñas_29483656_1	SCZ (Pardiñas, EUR)	PSD	CD8_anti_CD3_CD28_Sch	CD8_anti_CD3_CD28_Sch	CD8	Sorted cell	ENSG00000215912	TTC34	4421	6.94346850605707e-08	5.24587790620977e-06	0.0130567930349998	0.986456194848106	0.000481696804302096	1:2455662	rs4648845	chr1.1		1	2455662	1:2601460	5.52413e-08	1:2455662	6.7462752196493e-12	5817	5295	0.981019137371406	0.999998588907405	1801780	3801680	ENSG00000215912	ENSG00000215912	protein_coding	2801693	-1	346031	200233	346031	13	3	13	1801780	3801680	1999900	66752
SCZ_Pardiñas_29483656_1	SCZ (Pardiñas, EUR)	PSD	CD8_anti_CD3_CD28_Sch	CD8_anti_CD3_CD28_Sch	CD8	Sorted cell	ENSG00000049247	UTS2	4075	7.3158880810814e-11	0.000530835677905172	1.37744631134615e-07	0.999465318402899	3.7081014064012e-06	1:7910323	rs666068	chr1.2		1	7910323	1:7910323	3.03043e-14	1:8443182	3.78917778316889e-09	4626	5023	0.999999952387987	0.999958649532985	6853827	8853353	ENSG00000049247	ENSG00000049247	protein_coding	7853065	-1	-57258	-57258	-590117	0	0	9	6853827	8853353	1999526	66754
SCZ_Pardiñas_29483656_1	SCZ (Pardiñas, EUR)	PSD	CD8_anti_CD3_CD28_Sch	CD8_anti_CD3_CD28_Sch	CD8	Sorted cell	ENSG00000049245	VAMP3	4089	0.00018109967390724	0.000329794742048111	0.34095158869227	0.620820445002062	0.0377170718897135	1:8427263	rs301797	chr1.2		1	8427263	1:7933971	1.39241e-07	1:8443182	3.78917778316889e-09	4622	5076	0.97424043935398	0.999958658729332	6771586	8771224	ENSG00000049245	ENSG00000049245	protein_coding	7771296	1	655967	162675	671886	13	4	13	6771586	8771224	1999638	66753
SCZ_Pardiñas_29483656_1	SCZ (Pardiñas, EUR)	PSD	CD8_anti_CD3_CD28_Sch	CD8_anti_CD3_CD28_Sch	CD8	Sorted cell	ENSG00000049249	TNFRSF9	4137	0.00026263644842969	0.000257122933233933	0.494506876929665	0.484083937363566	0.0208894263251053	1:8443182	rs301818	chr1.2		1	8443182	1:7910032	2.04692e-07	1:8443182	3.78917778316889e-09	4718	5080	0.95747104774666	0.999956941949667	6943505	8942850	ENSG00000049249	ENSG00000049249	protein_coding	7940839	-1	-502343	30807	-502343	8	0	8	6943505	8942850	1999345	66755
SCZ_Pardiñas_29483656_1	SCZ (Pardiñas, EUR)	PSD	CD8_anti_CD3_CD28_Sch	CD8_anti_CD3_CD28_Sch	CD8	Sorted cell	ENSG00000131686	CA6	3759	5.63354971012591e-05	0.000471982772200351	0.106071534110545	0.888665332173963	0.00473481544619031	1:8443182	rs301818	chr1.2		1	8443182	1:8973345	4.18843e-08	1:8443182	3.78917778316889e-09	4561	4600	0.991124833941608	0.999964392542994	7946023	9944824	ENSG00000131686	ENSG00000131686	protein_coding	8945868	1	-502686	27477	-502686	8	0	8	7946023	9944824	1998801	66758
SCZ_Pardiñas_29483656_1	SCZ (Pardiñas, EUR)	PSD	CD8_anti_CD3_CD28_Sch	CD8_anti_CD3_CD28_Sch	CD8	Sorted cell	ENSG00000284747	AL034417.4	4179	2.13434450829463e-05	0.000508627700549134	0.0401866744693298	0.957670465071955	0.00161288931308263	1:8443182	rs301818	chr1.2		1	8443182	1:7982766	6.8178e-09	1:8443182	3.78917778316889e-09	4778	5117	0.990730410119619	0.999957289576278	6991892	8989589	ENSG00000284747	ENSG00000284747	lncRNA	7991134	1	452048	-8368	452048	5	1	5	6991892	8990764	1998872	66756
SCZ_Pardiñas_29483656_1	SCZ (Pardiñas, EUR)	PSD	CD8_anti_CD3_CD28_Sch	CD8_anti_CD3_CD28_Sch	CD8	Sorted cell	ENSG00000142599	RERE	3981	6.86958196822393e-07	0.000422965569153753	0.00129344007617537	0.795976623607161	0.202306283789314	1:8443319	rs301817	chr1.2		1	8443319	1:8444998	2.47172e-09	1:8443182	3.78917778316889e-09	4765	4848	0.987968540346298	0.999961672266324	7849313	9848622	ENSG00000142599	ENSG00000142599	protein_coding	8817640	-1	374321	372642	374458	2	2	2	7849313	9848622	1999309	66757
SCZ_Pardiñas_29483656_1	SCZ (Pardiñas, EUR)	PSD	CD8_anti_CD3_CD28_Sch	CD8_anti_CD3_CD28_Sch	CD8	Sorted cell	ENSG00000159479	MED8	3818	2.22764496662999e-18	5.96524524378828e-06	3.7341588376799e-13	0.999942598037207	5.14367171752848e-05	1:43462526	rs1964952	chr1.4		1	43462526	1:43380192	1.78269e-15	1:43631859	1.43668810548113e-11	4184	4671	0.999999999999984	0.999998500418599	42390019	44388281	ENSG00000159479	ENSG00000159479	protein_coding	43389800	-1	-72726	9608	-242059	4	0	5	42390019	44388281	1998262	66759
SCZ_Pardiñas_29483656_1	SCZ (Pardiñas, EUR)	PSD	CD8_anti_CD3_CD28_Sch	CD8_anti_CD3_CD28_Sch	CD8	Sorted cell	ENSG00000198198	SZT2	3818	8.9363815091991e-11	5.96515566715443e-06	1.49798861530154e-05	0.999927582405162	5.14724636550256e-05	1:43462526	rs1964952	chr1.4		1	43462526	1:43378931	4.67636e-11	1:43631859	1.43668810548113e-11	4184	4671	0.999999417391285	0.999998500418599	42390019	44388281	ENSG00000198198	ENSG00000198198	protein_coding	43389899	1	72627	-10968	241960	3	1	4	42390019	44388281	1998262	66760
SCZ_Pardiñas_29483656_1	SCZ (Pardiñas, EUR)	PSD	CD8_anti_CD3_CD28_Sch	CD8_anti_CD3_CD28_Sch	CD8	Sorted cell	ENSG00000237950	LINC02918	3654	5.15677173790109e-07	5.4242426916497e-06	0.0864419378803957	0.909246390757981	0.00430573144175686	1:43631859	rs2970610	chr1.4		1	43631859	1:43939667	7.52097e-09	1:43631859	1.43668810548113e-11	4072	4590	0.994976604366019	0.999998459143176	42941029	44940720	ENSG00000237950	ENSG00000237950	lncRNA	43946489	-1	314630	6822	314630	8	0	8	42941029	44940720	1999691	66761
SCZ_Pardiñas_29483656_1	SCZ (Pardiñas, EUR)	PSD	CD8_anti_CD3_CD28_Sch	CD8_anti_CD3_CD28_Sch	CD8	Sorted cell	ENSG00000254685	FPGT	3781	9.5330120963081e-12	1.44319936415604e-09	0.00656049757026101	0.993190933474284	0.000248567502721613	1:73302683	rs12129573	chr1.5		1	73302683	1:74207437	9.80755e-09	1:73302683	8.94713480372737e-15	4034	4468	0.9264784096422	0.99999999816218	73198339	75198170	ENSG00000254685	ENSG00000254685	protein_coding	74198242	1	-895559	9195	-895559	4	0	4	73198339	75198170	1999831	66763
SCZ_Pardiñas_29483656_1	SCZ (Pardiñas, EUR)	PSD	CD8_anti_CD3_CD28_Sch	CD8_anti_CD3_CD28_Sch	CD8	Sorted cell	ENSG00000143387	CTSK	2696	2.62449743692952e-15	1.78347338888716e-05	1.47153873162495e-10	0.999981989205879	1.75913073066167e-07	1:150875171	rs11204737	chr1.7		1	150875171	1:150869191	1.31592e-14	1:150059494	6.36765848684529e-10	3362	3458	0.99026507513699	0.95822726827719	149811112	151808852	ENSG00000143387	ENSG00000143387	protein_coding	150808260	-1	-66911	-60931	748766	0	0	32	149811112	151808852	1997740	66764
SCZ_Pardiñas_29483656_1	SCZ (Pardiñas, EUR)	PSD	CD8_anti_CD3_CD28_Sch	CD8_anti_CD3_CD28_Sch	CD8	Sorted cell	ENSG00000231621	ANKRD44-AS1	3265	1.24206795511587e-09	6.29623713979776e-08	0.0162801487419014	0.824948714245561	0.158771072808099	2:197302101	rs10931779	chr2.5		2	197302101	2:197302101	2.2936e-08	2:197439853	3.72505611278787e-13	3574	3957	0.998975067443294	0.99800251891885	196197983	198197933	ENSG00000231621	ENSG00000231621	lncRNA	197199073	1	103028	103028	240780	1	1	5	196197983	198197933	1999950	66861
SCZ_Pardiñas_29483656_1	SCZ (Pardiñas, EUR)	PSD	CD8_anti_CD3_CD28_Sch	CD8_anti_CD3_CD28_Sch	CD8	Sorted cell	ENSG00000162971	TYW5	3192	2.17220538339471e-13	1.37209932554993e-11	0.0118369995901473	0.747216242135541	0.240946758260374	2:199850665	rs2949006	chr2.6		2	199850665	2:200076644	7.96229e-09	2:199850665	3.80188049586571e-17	3632	3895	0.992756995423679	0.999999997390201	198956605	200954760	ENSG00000162971	ENSG00000162971	protein_coding	199955491	-1	104826	-121153	104826	3	1	3	198956605	200954904	1998299	66862
SCZ_Pardiñas_29483656_1	SCZ (Pardiñas, EUR)	PSD	CD8_anti_CD3_CD28_Sch	CD8_anti_CD3_CD28_Sch	CD8	Sorted cell	ENSG00000162971	TYW5	3192	2.17220538339471e-13	1.37209932554993e-11	0.0118369995901473	0.747216242135541	0.240946758260374	2:199850665	rs2949006	chr2.7		2	199850665	2:200076644	7.96229e-09	2:199850665	3.80188049586571e-17	3632	3895	0.992756995423679	0.999999997390201	198956605	200954760	ENSG00000162971	ENSG00000162971	protein_coding	199955491	-1	104826	-121153	104826	3	1	3	198956605	200954904	1998299	66862
SCZ_Pardiñas_29483656_1	SCZ (Pardiñas, EUR)	PSD	CD8_anti_CD3_CD28_Sch	CD8_anti_CD3_CD28_Sch	CD8	Sorted cell	ENSG00000085982	USP40	5451	1.37732306464604e-15	1.23271502154829e-10	1.11729553982223e-05	0.999988332031934	4.94889398360316e-07	2:232727791	rs6704768	chr2.9		2	232727791	2:233555852	8.39436e-14	2:232697487	4.34735458156599e-16	6212	6511	0.999999165441559	0.999817258925798	232567923	234566728	ENSG00000085982	ENSG00000085982	protein_coding	233566782	-1	838991	10930	869295	14	0	14	232567923	234566728	1998805	66865
SCZ_Pardiñas_29483656_1	SCZ (Pardiñas, EUR)	PSD	CD8_anti_CD3_CD28_Sch	CD8_anti_CD3_CD28_Sch	CD8	Sorted cell	ENSG00000072756	TRNT1	7337	7.59161102055347e-10	3.29131643277436e-07	0.00230100928198639	0.997594325779057	0.000104335048153866	3:2479638	rs35346733	chr3.1		3	2479638	3:3139716	1.34424e-09	3:2479638	2.42579441378414e-12	8282	8557	0.955102520319357	0.999999940580258	2127123	4126916	ENSG00000072756	ENSG00000072756	protein_coding	3126940	1	-647302	12776	-647302	2	0	2	2127123	4126916	1999793	66881
SCZ_Pardiñas_29483656_1	SCZ (Pardiñas, EUR)	PSD	CD8_anti_CD3_CD28_Sch	CD8_anti_CD3_CD28_Sch	CD8	Sorted cell	ENSG00000168268	NT5DC2	2738	1.20904634482252e-10	4.81743115289632e-07	0.000248366363741069	0.989592581605443	0.0101585701667965	3:52594040	rs2577831	chr3.4		3	52594040	3:52532898	2.23923e-10	3:53141001	2.66653145165687e-12	3221	3407	0.992907555812898	0.999997282471751	51535376	53534553	ENSG00000168268	ENSG00000168268	protein_coding	52533857	-1	-60183	959	-607144	1	0	24	51535376	53534890	1999514	66887
SCZ_Pardiñas_29483656_1	SCZ (Pardiñas, EUR)	PSD	CD8_anti_CD3_CD28_Sch	CD8_anti_CD3_CD28_Sch	CD8	Sorted cell	ENSG00000163939	PBRM1	2941	2.18937696246497e-17	3.95038067118072e-07	4.49749172175199e-11	0.811122717409314	0.188876887507641	3:52615732	rs13083798	chr3.4		3	52615732	3:52615732	1.02103e-14	3:53141001	2.66653145165687e-12	3483	3621	0.999999491525389	0.999997281774924	51687866	53685779	ENSG00000163939	ENSG00000163939	protein_coding	52685913	-1	70181	70181	-455088	0	0	22	51687866	53685779	1997913	66888
SCZ_Pardiñas_29483656_1	SCZ (Pardiñas, EUR)	PSD	CD8_anti_CD3_CD28_Sch	CD8_anti_CD3_CD28_Sch	CD8	Sorted cell	ENSG00000055955	ITIH4	3163	5.91496929845425e-08	3.15215864724592e-07	0.12150728664512	0.647064163615177	0.231428175374145	3:52846112	rs6445541	chr3.4		3	52846112	3:52846724	2.90151e-08	3:53141001	2.66653145165687e-12	3718	3855	0.98873205043512	0.999997281405824	51830833	53830380	ENSG00000055955	ENSG00000055955	protein_coding	52830672	-1	-15440	-16052	-310329	2	2	9	51830833	53830380	1999547	66889
SCZ_Pardiñas_29483656_1	SCZ (Pardiñas, EUR)	PSD	CD8_anti_CD3_CD28_Sch	CD8_anti_CD3_CD28_Sch	CD8	Sorted cell	ENSG00000243696	MUSTN1	3165	9.91728280823473e-11	3.38590069424414e-07	0.000203724155454185	0.694933371425051	0.304862565730253	3:52846112	rs6445541	chr3.4		3	52846112	3:52846724	4.71754e-12	3:53141001	2.66653145165687e-12	3721	3860	0.997120007148921	0.999997281368461	51835906	53832514	ENSG00000243696	ENSG00000243696	protein_coding	52835729	-1	-10383	-10995	-305272	0	0	7	51835906	53834906	1999000	66890
SCZ_Pardiñas_29483656_1	SCZ (Pardiñas, EUR)	PSD	CD8_anti_CD3_CD28_Sch	CD8_anti_CD3_CD28_Sch	CD8	Sorted cell	ENSG00000213533	STIMATE	3205	3.55160686577232e-11	4.8673873700318e-07	7.29583015813861e-05	0.99987496485893	5.15900652370133e-05	3:52935513	rs2710313	chr3.4		3	52935513	3:52895056	6.92426e-13	3:53141001	2.66653145165687e-12	3777	3905	0.999900723154738	0.999997281265449	51897986	53897456	ENSG00000213533	ENSG00000213533	protein_coding	52897548	-1	-37965	2492	-243453	2	0	6	51897986	53897456	1999470	66891
SCZ_Pardiñas_29483656_1	SCZ (Pardiñas, EUR)	PSD	CD8_anti_CD3_CD28_Sch	CD8_anti_CD3_CD28_Sch	CD8	Sorted cell	ENSG00000163933	RFT1	3511	1.238009577251e-08	4.73733770799946e-07	0.0254316090675655	0.973157021458415	0.00141088336015358	3:53141001	rs1080500	chr3.4		3	53141001	3:53073553	4.39609e-08	3:53141001	2.66653145165687e-12	4191	4247	0.994779465170134	0.999997280165757	52132131	54130283	ENSG00000163933	ENSG00000163933	protein_coding	53130435	-1	-10566	56882	-10566	0	1	0	52132131	54130283	1998152	66892
SCZ_Pardiñas_29483656_1	SCZ (Pardiñas, EUR)	PSD	CD8_anti_CD3_CD28_Sch	CD8_anti_CD3_CD28_Sch	CD8	Sorted cell	ENSG00000163931	TKT	3733	4.31041671337755e-30	4.8682746197654e-07	8.85409086055477e-24	0.999999505456054	7.71648237623012e-09	3:53255618	rs62256006	chr3.4		3	53255618	3:53255618	1.1349e-22	3:53141001	2.66653145165687e-12	4516	4519	0.998374671512479	0.99999727946883	52256458	54255948	ENSG00000163931	ENSG00000163931	protein_coding	53256022	-1	404	404	115021	0	0	2	52256458	54255948	1999490	66893
SCZ_Pardiñas_29483656_1	SCZ (Pardiñas, EUR)	PSD	CD8_anti_CD3_CD28_Sch	CD8_anti_CD3_CD28_Sch	CD8	Sorted cell	ENSG00000109323	MANBA	4088	5.58766658892538e-17	1.13496354847254e-10	4.92320982983222e-07	0.999999482635075	2.49304480594088e-08	4:102267552	rs13107325	chr4.2		4	102267552	4:102633636	1.84993e-12	4:102267552	1.19200585850183e-16	4849	4922	0.93529737253872	0.999999949231513	101761593	103760130	ENSG00000109323	ENSG00000109323	protein_coding	102760968	-1	493416	127332	493416	8	4	8	101761593	103760958	1999365	66896
SCZ_Pardiñas_29483656_1	SCZ (Pardiñas, EUR)	PSD	CD8_anti_CD3_CD28_Sch	CD8_anti_CD3_CD28_Sch	CD8	Sorted cell	ENSG00000164039	BDH2	4047	1.89650240869342e-15	1.13520965113709e-10	1.67058927356406e-05	0.999982417326519	8.76667225562094e-07	4:102267552	rs13107325	chr4.2		4	102267552	4:103102683	1.70442e-11	4:102267552	1.19200585850183e-16	4631	4891	0.998663182749427	0.999999950614305	102100191	104099611	ENSG00000164039	ENSG00000164039	protein_coding	103099834	-1	832282	-2849	832282	16	0	16	102100191	104099611	1999420	66897
SCZ_Pardiñas_29483656_1	SCZ (Pardiñas, EUR)	PSD	CD8_anti_CD3_CD28_Sch	CD8_anti_CD3_CD28_Sch	CD8	Sorted cell	ENSG00000129128	SPCS3	5072	8.36313510348825e-08	3.48751432445888e-06	0.0233875360222688	0.975281923940673	0.00132696889138093	4:175934070	rs62334820	chr4.3		4	175934070	4:176328382	1.54774e-08	4:175934070	9.57617263899977e-12	5776	6058	0.99431998921289	0.999999206059683	175320094	177319552	ENSG00000129128	ENSG00000129128	protein_coding	176319966	1	-385896	8416	-385896	3	1	3	175320094	177319552	1999458	66899
SCZ_Pardiñas_29483656_1	SCZ (Pardiñas, EUR)	PSD	CD8_anti_CD3_CD28_Sch	CD8_anti_CD3_CD28_Sch	CD8	Sorted cell	ENSG00000170464	DNAJC18	2219	3.88812169230556e-09	0.000148198099933041	2.6231355102698e-05	0.999823894292476	1.67236436692607e-06	5:138519616	rs13169274	chr5.4		5	138519616	5:139411771	6.83412e-11	5:138519616	7.0597176566296e-10	2555	2967	0.991950883646222	0.999755947255089	138444679	140441346	ENSG00000170464	ENSG00000170464	protein_coding	139439525	-1	919909	27754	919909	19	0	19	138444679	140441346	1996667	66900
SCZ_Pardiñas_29483656_1	SCZ (Pardiñas, EUR)	PSD	CD8_anti_CD3_CD28_Sch	CD8_anti_CD3_CD28_Sch	CD8	Sorted cell	ENSG00000164880	INTS1	5106	1.44981729701877e-22	9.61023265339572e-13	1.50861831245508e-10	0.999999999839893	8.28093686724717e-12	7:1981360	rs12668848	chr7.1		7	1981360	7:1506218	9.46401e-15	7:1981360	1.12552692039325e-18	7206	6199	0.974435269167931	0.981033663118754	665757	2504150	ENSG00000164880	ENSG00000164880	protein_coding	1504389	-1	-476971	-1829	-476971	9	0	9	504485	2504150	1999665	66904
SCZ_Pardiñas_29483656_1	SCZ (Pardiñas, EUR)	PSD	CD8_anti_CD3_CD28_Sch	CD8_anti_CD3_CD28_Sch	CD8	Sorted cell	ENSG00000229043	ZFAND2A-DT	4352	2.05782183071527e-25	9.61023436779966e-13	2.14128162951762e-13	0.999999999998813	1.09861374355677e-14	7:1990232	rs58120505	chr7.1		7	1990232	7:1174270	1.9093e-16	7:1981360	1.12552692039325e-18	7926	5149	0.995363505028629	0.981033772143712	160727	2159906	ENSG00000229043	ENSG00000229043	lncRNA	1160374	1	829858	13896	820986	13	0	13	160476	2159906	1999430	66903
SCZ_Pardiñas_29483656_1	SCZ (Pardiñas, EUR)	PSD	CD8_anti_CD3_CD28_Sch	CD8_anti_CD3_CD28_Sch	CD8	Sorted cell	ENSG00000120915	EPHX2	6066	1.16620380380134e-07	3.2570251372085e-06	0.0345098031038347	0.963801547791233	0.00168527545941479	8:27567832	rs11783093	chr8.1		8	27567832	8:27546620	1.28869e-08	8:27567832	7.70240971845637e-12	6620	7124	0.97270856256321	0.999997547125023	26490801	28489766	ENSG00000120915	ENSG00000120915	protein_coding	27491143	1	76689	55477	76689	2	1	2	26490801	28489991	1999190	66910
SCZ_Pardiñas_29483656_1	SCZ (Pardiñas, EUR)	PSD	CD8_anti_CD3_CD28_Sch	CD8_anti_CD3_CD28_Sch	CD8	Sorted cell	ENSG00000134014	ELP3	4374	1.67390615394861e-25	3.37933033584848e-06	4.95334927667576e-20	0.999996531002387	8.96672772915654e-08	8:28125437	rs12548838	chr8.1		8	28125437	8:28125437	2.01253e-19	8:27567832	7.70240971845637e-12	4915	5233	0.999999999999328	0.999997656938125	27089902	29089478	ENSG00000134014	ENSG00000134014	protein_coding	28093139	1	32298	32298	-525307	0	0	6	27089902	29089478	1999576	66911
SCZ_Pardiñas_29483656_1	SCZ (Pardiñas, EUR)	PSD	CD8_anti_CD3_CD28_Sch	CD8_anti_CD3_CD28_Sch	CD8	Sorted cell	ENSG00000077782	FGFR1	2810	9.77079877083387e-08	2.65489615494578e-05	0.00366617970478706	0.996164576027174	0.000142597598501873	8:38351611	rs10156310	chr8.2		8	38351611	8:38472337	5.3084e-10	8:38351611	5.4665778204496e-10	3203	3345	0.999858782430687	0.999953629617192	37471235	39374416	ENSG00000077782	ENSG00000077782	protein_coding	38468635	-1	117024	-3702	117024	5	0	5	37471235	39374416	1903181	66913
SCZ_Pardiñas_29483656_1	SCZ (Pardiñas, EUR)	PSD	CD8_anti_CD3_CD28_Sch	CD8_anti_CD3_CD28_Sch	CD8	Sorted cell	ENSG00000147471	PLPBP	2961	1.84697403343584e-05	7.46505621172557e-06	0.693007668193388	0.280044365471399	0.0269220315386668	8:38351611	rs10156310	chr8.2		8	38351611	8:37778131	1.83755e-07	8:38351611	5.4665778204496e-10	3470	3633	0.951728623346909	0.99995355337826	36763269	38762572	ENSG00000147471	ENSG00000147471	protein_coding	37762645	1	588966	15486	588966	20	0	20	36762719	38762572	1999853	66912
SCZ_Pardiñas_29483656_1	SCZ (Pardiñas, EUR)	PSD	CD8_anti_CD3_CD28_Sch	CD8_anti_CD3_CD28_Sch	CD8	Sorted cell	ENSG00000104388	RAB2A	4043	3.26621244757549e-08	7.38663226067907e-06	0.00440119959620303	0.995343298667976	0.000248082441435526	8:59783967	rs1473594	chr8.3		8	59783967	8:60480165	2.41859e-08	8:59783967	3.38724965269843e-11	4774	5106	0.977515208423824	0.999999330820386	59517696	61516919	ENSG00000104388	ENSG00000104388	protein_coding	60516987	1	-733020	-36822	-733020	2	1	2	59517361	61516919	1999558	66914
SCZ_Pardiñas_29483656_1	SCZ (Pardiñas, EUR)	PSD	CD8_anti_CD3_CD28_Sch	CD8_anti_CD3_CD28_Sch	CD8	Sorted cell	ENSG00000240291	RP11-499P20.2	6638	1.79465914779221e-12	1.52503659611894e-07	1.17678194426133e-05	0.99998683783544	1.24183966309151e-06	10:18456176	rs7893279	chr10.1		10	18456176	10:18562161	5.74611e-11	10:18456176	4.77251696121694e-13	8123	7636	0.954340807126019	0.999999970996022	17545989	19545185	ENSG00000240291	ENSG00000240291	lncRNA	18545651	-1	89475	-16510	89475	0	0	0	17545989	19545185	1999196	66766
SCZ_Pardiñas_29483656_1	SCZ (Pardiñas, EUR)	PSD	CD8_anti_CD3_CD28_Sch	CD8_anti_CD3_CD28_Sch	CD8	Sorted cell	ENSG00000241058	NSUN6	6583	3.6086492828421e-09	1.48741397550814e-07	0.0236623947366897	0.975315141024783	0.00102231188847971	10:18456176	rs7893279	chr10.1		10	18456176	10:18597332	8.21659e-08	10:18456176	4.77251696121694e-13	8116	7610	0.933008837899917	0.999999971291343	17659560	19657877	ENSG00000241058	ENSG00000241058	protein_coding	18651587	-1	195411	54255	195411	1	0	1	17659560	19657877	1998317	66767
SCZ_Pardiñas_29483656_1	SCZ (Pardiñas, EUR)	PSD	CD8_anti_CD3_CD28_Sch	CD8_anti_CD3_CD28_Sch	CD8	Sorted cell	ENSG00000076685	NT5C2	3533	6.19430167795262e-27	6.29895122324958e-13	9.83386195321731e-15	0.999999999999353	9.16007453826475e-15	10:102974855	rs6584535	chr10.2		10	102974855	10:102831425	1.00793e-17	10:103169157	7.01269131173847e-18	4054	4414	0.999999999999977	0.999913965470359	102277668	104275555	ENSG00000076685	ENSG00000076685	protein_coding	103193272	-1	218417	361847	24115	2	9	1	102277668	104276097	1998429	66769
SCZ_Pardiñas_29483656_1	SCZ (Pardiñas, EUR)	PSD	CD8_anti_CD3_CD28_Sch	CD8_anti_CD3_CD28_Sch	CD8	Sorted cell	ENSG00000138111	MFSD13A	2810	3.52749186141301e-15	6.21288113077181e-13	0.00560012569772541	0.98631964538614	0.00808022891551002	10:103200707	rs113278154	chr10.2		10	103200707	10:102469831	5.91504e-10	10:103169157	7.01269131173847e-18	3163	3630	0.924359044647875	0.999913965469675	101463339	103461080	ENSG00000138111	ENSG00000138111	protein_coding	102461395	1	739312	8436	707762	19	0	17	101463339	103461080	1997741	66768
SCZ_Pardiñas_29483656_1	SCZ (Pardiñas, EUR)	PSD	CD8_anti_CD3_CD28_Sch	CD8_anti_CD3_CD28_Sch	CD8	Sorted cell	ENSG00000134575	ACP2	2509	4.59260449200666e-13	4.84204509734517e-08	9.48475054000632e-06	0.999990090528116	3.76300434631988e-07	11:46351761	rs7951870	chr11.2		11	46351761	11:47253513	4.45696e-12	11:46351761	2.99133684901165e-13	2846	3020	0.993511320781245	0.999999922736888	46249295	48248905	ENSG00000134575	ENSG00000134575	protein_coding	47248814	-1	897053	-4699	897053	19	0	19	46249295	48248905	1999610	66771
SCZ_Pardiñas_29483656_1	SCZ (Pardiñas, EUR)	PSD	CD8_anti_CD3_CD28_Sch	CD8_anti_CD3_CD28_Sch	CD8	Sorted cell	ENSG00000134809	TIMM10	4760	1.00984874378805e-05	8.11881233188838e-05	0.109364832622442	0.879230387121868	0.0113134936449343	11:57914356	rs641325	chr11.3		11	57914356	11:57563177	4.89767e-08	11:57717188	1.47287089582703e-09	5184	5641	0.943199518305525	0.999924027544822	56531239	58530069	ENSG00000134809	ENSG00000134809	protein_coding	57530754	-1	-383602	-32423	-186434	13	1	9	56531239	58530069	1998830	66772
SCZ_Pardiñas_29483656_1	SCZ (Pardiñas, EUR)	PSD	CD8_anti_CD3_CD28_Sch	CD8_anti_CD3_CD28_Sch	CD8	Sorted cell	ENSG00000149292	TTC12	4584	1.16311398551995e-06	1.92588477320498e-06	0.363240776381218	0.601383530941697	0.0353726036783261	11:113522272	rs2514218	chr11.4		11	113522272	11:113317227	4.63007e-09	11:113522272	2.48534491640808e-12	5054	5490	0.978375360546941	0.999999105323268	112315958	114314301	ENSG00000149292	ENSG00000149292	protein_coding	113314583	1	207689	2644	207689	4	0	4	112315340	114314301	1998961	66779
SCZ_Pardiñas_29483656_1	SCZ (Pardiñas, EUR)	PSD	CD8_anti_CD3_CD28_Sch	CD8_anti_CD3_CD28_Sch	CD8	Sorted cell	ENSG00000154134	ROBO3	5532	6.12355493522397e-13	1.8452457416104e-09	0.000331737086873445	0.999642236397074	2.60246701928986e-05	11:124743036	rs12293670	chr11.5		11	124743036	11:124871876	7.92077e-11	11:124743036	1.64055428174297e-15	6388	6392	0.999967319568482	0.999999998400902	123865465	125865316	ENSG00000154134	ENSG00000154134	protein_coding	124865432	1	-122396	6444	-122396	8	0	8	123865465	125865316	1999851	66781
SCZ_Pardiñas_29483656_1	SCZ (Pardiñas, EUR)	PSD	CD8_anti_CD3_CD28_Sch	CD8_anti_CD3_CD28_Sch	CD8	Sorted cell	ENSG00000245498	MSANTD2-AS1	5553	1.08587369307436e-09	6.68527941514785e-10	0.588260543852153	0.362068572390366	0.0496708820030811	11:124743036	rs12293670	chr11.5		11	124743036	11:124806608	3.6213e-08	11:124743036	1.64055428174297e-15	6398	6419	0.922254951337563	0.999999998874872	123801221	125800235	ENSG00000245498	ENSG00000245498	lncRNA	124800450	1	-57414	6158	-57414	6	0	6	123801221	125800235	1999014	66780
SCZ_Pardiñas_29483656_1	SCZ (Pardiñas, EUR)	PSD	CD8_anti_CD3_CD28_Sch	CD8_anti_CD3_CD28_Sch	CD8	Sorted cell	ENSG00000151503	NCAPD3	5730	5.41755568370425e-10	5.80520225689463e-09	0.0850644054158868	0.911503986212926	0.00343160202422986	11:133982789	rs4936215	chr11.7		11	133982789	11:134147766	7.19704e-09	11:133982789	5.31769621595872e-14	6357	6766	0.981348207126827	0.99999998266942	133225897	135076487	ENSG00000151503	ENSG00000151503	protein_coding	134223967	-1	241178	76201	241178	5	1	5	133225897	135076487	1850590	66783
SCZ_Pardiñas_29483656_1	SCZ (Pardiñas, EUR)	PSD	CD8_anti_CD3_CD28_Sch	CD8_anti_CD3_CD28_Sch	CD8	Sorted cell	ENSG00000151065	DCP1B	4885	3.808681413871e-15	9.17231630746357e-14	0.0397708157491314	0.957781967256091	0.00244721699468184	12:2235794	rs2007044	chr12.1		12	2235794	12:2007203	1.46873e-08	12:2235794	5.61930563105521e-20	5459	5992	0.997299314882543	0.999987881041668	1005254	3004414	ENSG00000151065	ENSG00000151065	protein_coding	2004457	-1	-231337	-2746	-231337	1	0	1	1005254	3004414	1999160	66784
SCZ_Pardiñas_29483656_1	SCZ (Pardiñas, EUR)	PSD	CD8_anti_CD3_CD28_Sch	CD8_anti_CD3_CD28_Sch	CD8	Sorted cell	ENSG00000171792	RHNO1	5273	3.61102598371659e-19	9.5765359956706e-14	3.77068684560172e-06	0.999996080265704	1.49047355441331e-07	12:2235794	rs2007044	chr12.1		12	2235794	12:2869088	4.73256e-12	12:2235794	5.61930563105521e-20	5847	6250	0.994255319339053	0.999987881041666	1876433	3876251	ENSG00000171792	ENSG00000171792	protein_coding	2877223	1	-641429	-8135	-641429	9	1	9	1876433	3876251	1999818	66785
SCZ_Pardiñas_29483656_1	SCZ (Pardiñas, EUR)	PSD	CD8_anti_CD3_CD28_Sch	CD8_anti_CD3_CD28_Sch	CD8	Sorted cell	ENSG00000111731	C2CD5	3843	0.000961052263357889	0.00268823861388596	0.259401919731964	0.725571767426888	0.0113770219639037	12:23480498	rs1120004	chr12.2		12	23480498	12:22567958	4.21196e-09	12:23480498	1.43811721877641e-08	4287	4750	0.933084598755456	0.999713042593834	21544940	23543688	ENSG00000111731	ENSG00000111731	protein_coding	22544542	-1	-935956	-23416	-935956	3	0	3	21544940	23543688	1998748	66786
SCZ_Pardiñas_29483656_1	SCZ (Pardiñas, EUR)	PSD	CD8_anti_CD3_CD28_Sch	CD8_anti_CD3_CD28_Sch	CD8	Sorted cell	ENSG00000076067	RBMS2	2458	9.04486000028398e-25	2.67584177854222e-05	3.38010076359161e-20	0.999972894255296	3.47326920209139e-07	12:56525050	rs4759247	chr12.3		12	56525050	12:56525050	2.07764e-19	12:57289173	3.26830244143219e-11	3169	3226	0.999999999999713	0.999613395836791	55522599	57518773	ENSG00000076067	ENSG00000076067	protein_coding	56521820	1	3230	3230	767353	0	0	23	55521834	57518773	1996939	66788
SCZ_Pardiñas_29483656_1	SCZ (Pardiñas, EUR)	PSD	CD8_anti_CD3_CD28_Sch	CD8_anti_CD3_CD28_Sch	CD8	Sorted cell	ENSG00000123329	ARHGAP9	3438	1.5994093540239e-07	2.65913711200583e-05	0.0059770579569153	0.993729846207163	0.000266344523867185	12:57289173	rs61937595	chr12.3		12	57289173	12:57476865	3.18053e-12	12:57289173	3.26830244143219e-11	3911	4239	0.999685950421801	0.999612732156862	56488926	58488721	ENSG00000123329	ENSG00000123329	protein_coding	57479866	-1	190693	3001	190693	7	0	7	56488926	58488721	1999795	66789
SCZ_Pardiñas_29483656_1	SCZ (Pardiñas, EUR)	PSD	CD8_anti_CD3_CD28_Sch	CD8_anti_CD3_CD28_Sch	CD8	Sorted cell	ENSG00000123427	EEF1AKMT3	3685	1.4772555045852e-09	2.67568679445521e-05	5.52056456425899e-05	0.9999151515398	2.88446935653647e-06	12:57289173	rs61937595	chr12.3		12	57289173	12:57776773	9.71901e-11	12:57289173	3.26830244143219e-11	4190	4410	0.999888553701329	0.999612836637252	56772629	58771455	ENSG00000123427	ENSG00000123427	protein_coding	57772614	1	-483441	4159	-483441	28	1	28	56772629	58771455	1998826	66790
SCZ_Pardiñas_29483656_1	SCZ (Pardiñas, EUR)	PSD	CD8_anti_CD3_CD28_Sch	CD8_anti_CD3_CD28_Sch	CD8	Sorted cell	ENSG00000166896	ATP23	3708	4.92385917176278e-14	2.67586839402042e-05	1.84004822667211e-09	0.999973134981737	1.04494226009518e-07	12:57939634	rs6581161	chr12.3		12	57939634	12:57939634	1.48996e-13	12:57289173	3.26830244143219e-11	4240	4477	0.999955999586473	0.999612880760906	56907610	58905624	ENSG00000166896	ENSG00000166896	protein_coding	57941567	1	-1933	-1933	-652394	0	0	36	56907610	58905624	1998014	66791
SCZ_Pardiñas_29483656_1	SCZ (Pardiñas, EUR)	PSD	CD8_anti_CD3_CD28_Sch	CD8_anti_CD3_CD28_Sch	CD8	Sorted cell	ENSG00000139428	MMAB	3769	2.87582345659069e-10	5.53390778734875e-08	0.00516880621187989	0.994625907146791	0.00020523101466907	12:110285440	rs4766428	chr12.4		12	110285440	12:109579147	6.65961e-09	12:110285440	2.67694968533014e-14	4156	4744	0.9914686776855	0.999999977960572	108573744	110572837	ENSG00000139428	ENSG00000139428	protein_coding	109573504	-1	-711936	-5643	-711936	16	1	16	108573714	110572837	1999123	66797
SCZ_Pardiñas_29483656_1	SCZ (Pardiñas, EUR)	PSD	CD8_anti_CD3_CD28_Sch	CD8_anti_CD3_CD28_Sch	CD8	Sorted cell	ENSG00000119242	CCDC92	4818	1.31849445068096e-12	1.95501087493056e-10	0.00669728618830436	0.993046316024996	0.000256397589880383	12:123180566	rs2851447	chr12.5		12	123180566	12:124009993	3.50207e-09	12:123180566	5.53846570628449e-16	5708	5790	0.974245051231511	0.999999891421528	122973072	124972657	ENSG00000119242	ENSG00000119242	protein_coding	123972831	-1	792265	-37162	792265	29	2	29	122973072	124972657	1999585	66798
SCZ_Pardiñas_29483656_1	SCZ (Pardiñas, EUR)	PSD	CD8_anti_CD3_CD28_Sch	CD8_anti_CD3_CD28_Sch	CD8	Sorted cell	ENSG00000166170	BAG5	4486	1.73034700395322e-20	5.72719042340844e-09	3.02128420034661e-12	0.999999994167901	1.01887547005532e-10	14:103561220	rs11625397	chr14.3		14	103561220	14:103561220	5.43507e-16	14:103847845	3.48128893567851e-14	5073	5790	0.999997798582831	0.987953854678709	102562687	104562607	ENSG00000166170	ENSG00000166170	protein_coding	103562657	-1	1437	1437	-285188	0	0	12	102562687	104562607	1999920	66803
SCZ_Pardiñas_29483656_1	SCZ (Pardiñas, EUR)	PSD	CD8_anti_CD3_CD28_Sch	CD8_anti_CD3_CD28_Sch	CD8	Sorted cell	ENSG00000156414	TDRD9	4851	1.80984029154739e-10	5.53884846550592e-09	0.0316008399394347	0.967111842181953	0.00128731215878071	14:103847845	rs10083370	chr14.3		14	103847845	14:104073748	4.18145e-09	14:103847845	3.48128893567851e-14	5520	5927	0.997733947725534	0.987953854733136	102930369	104928332	ENSG00000156414	ENSG00000156414	protein_coding	103928456	1	-80611	145292	-80611	2	0	2	102930369	104928332	1997963	66805
SCZ_Pardiñas_29483656_1	SCZ (Pardiñas, EUR)	PSD	CD8_anti_CD3_CD28_Sch	CD8_anti_CD3_CD28_Sch	CD8	Sorted cell	ENSG00000258701	VESTAR	3637	6.06856903846595e-11	3.79231826490658e-08	0.00159758230916364	0.998347364032233	5.50156747356675e-05	14:103847845	rs10083370	chr14.3		14	103847845	14:104816684	3.04379e-10	14:103847845	3.48128893567851e-14	5120	4271	0.998487143177891	0.999999915177722	103822668	105488402	ENSG00000258701	ENSG00000258701	lncRNA	104821201	1	-973356	-4517	-973356	15	0	15	103822508	105816371	1993863	66806
SCZ_Pardiñas_29483656_1	SCZ (Pardiñas, EUR)	PSD	CD8_anti_CD3_CD28_Sch	CD8_anti_CD3_CD28_Sch	CD8	Sorted cell	ENSG00000269940	RP11-73M18.7	4622	3.35140387854947e-10	4.09938875423295e-09	0.0585174162432241	0.715324255700901	0.226158323621347	14:103847845	rs10083370	chr14.3		14	103847845	14:103671306	1.47333e-07	14:103847845	3.48128893567851e-14	5252	5832	0.965282166892251	0.98795385469317	102694832	104692690	ENSG00000269940	ENSG00000269940	lncRNA	103694560	1	153285	-23254	153285	6	2	6	102694832	104692690	1997858	66804
SCZ_Pardiñas_29483656_1	SCZ (Pardiñas, EUR)	PSD	CD8_anti_CD3_CD28_Sch	CD8_anti_CD3_CD28_Sch	CD8	Sorted cell	ENSG00000041357	PSMA4	5374	1.46614975602708e-09	9.94217944986821e-07	0.00147175345567045	0.99801687626904	0.000510374591194635	15:78602417	rs3743078	chr15.3		15	78602417	15:78523715	3.79658e-10	15:78602417	3.10317579008215e-12	6729	6336	0.99938140209125	0.999985996889914	77540420	79539312	ENSG00000041357	ENSG00000041357	protein_coding	78540444	1	61973	-16729	61973	2	0	2	77540420	79540328	1999908	66817
SCZ_Pardiñas_29483656_1	SCZ (Pardiñas, EUR)	PSD	CD8_anti_CD3_CD28_Sch	CD8_anti_CD3_CD28_Sch	CD8	Sorted cell	ENSG00000167202	TBC1D2B	4781	1.80855006839039e-12	9.96189642919127e-07	1.81546238667104e-06	0.999997101549189	8.67969741749764e-08	15:78602417	rs3743078	chr15.3		15	78602417	15:78029024	1.06348e-12	15:78602417	3.10317579008215e-12	5899	5731	0.983768798027304	0.999985982091116	77078847	79077658	ENSG00000167202	ENSG00000167202	protein_coding	78077711	-1	-524706	48687	-524706	18	0	18	77078847	79077658	1998811	66816
SCZ_Pardiñas_29483656_1	SCZ (Pardiñas, EUR)	PSD	CD8_anti_CD3_CD28_Sch	CD8_anti_CD3_CD28_Sch	CD8	Sorted cell	ENSG00000170776	AKAP13	5459	1.08328851797527e-07	0.000158848326131236	0.000681371697586547	0.999131308915882	2.83627315495475e-05	15:84664594	rs12908161	chr15.4		15	84664594	15:85413397	4.29206e-09	15:84664594	9.64980773314059e-10	5980	6591	0.957523693664738	0.996944152995436	84384692	86380559	ENSG00000170776	ENSG00000170776	protein_coding	85380603	1	-716009	32794	-716009	11	0	11	84384692	86380559	1995867	66820
SCZ_Pardiñas_29483656_1	SCZ (Pardiñas, EUR)	PSD	CD8_anti_CD3_CD28_Sch	CD8_anti_CD3_CD28_Sch	CD8	Sorted cell	ENSG00000185043	CIB1	4917	7.8327791549928e-07	1.6503887654855e-06	0.317564232185585	0.66909015038772	0.0133431837600139	15:90873320	rs17514846	chr15.5		15	90873320	15:90234227	1.24287e-08	15:90873320	2.5594392518066e-12	5727	5607	0.960609725767645	0.999999729830132	89234844	91233995	ENSG00000185043	ENSG00000185043	protein_coding	90233941	-1	-639379	-286	-639379	23	2	23	89234844	91233995	1999151	66822
SCZ_Pardiñas_29483656_1	SCZ (Pardiñas, EUR)	PSD	CD8_anti_CD3_CD28_Sch	CD8_anti_CD3_CD28_Sch	CD8	Sorted cell	ENSG00000140548	ZNF710	4730	1.23137614678276e-06	1.18636531678273e-06	0.499236827752057	0.480948462486777	0.019812292019702	15:90883330	rs4702	chr15.5		15	90883330	15:90038523	7.7268e-09	15:90873320	2.5594392518066e-12	5476	5439	0.948378895224101	0.999999721743741	89001330	91001187	ENSG00000140548	ENSG00000140548	protein_coding	90001324	1	882006	37199	871996	31	2	31	89001330	91001187	1999857	66821
SCZ_Pardiñas_29483656_1	SCZ (Pardiñas, EUR)	PSD	CD8_anti_CD3_CD28_Sch	CD8_anti_CD3_CD28_Sch	CD8	Sorted cell	ENSG00000166965	RCCD1	5165	3.19590109175399e-17	2.46652189726468e-06	1.2957083454623e-11	0.999997470006736	6.34584087980527e-08	15:90954900	rs2001216	chr15.5		15	90954900	15:90954900	8.46726e-16	15:90873320	2.5594392518066e-12	6251	5868	0.999960725258801	0.999999899136162	89958502	91954807	ENSG00000166965	ENSG00000166965	protein_coding	90954884	1	16	16	-81564	0	0	5	89955488	91954807	1999319	66823
SCZ_Pardiñas_29483656_1	SCZ (Pardiñas, EUR)	PSD	CD8_anti_CD3_CD28_Sch	CD8_anti_CD3_CD28_Sch	CD8	Sorted cell	ENSG00000169592	INO80E	2021	4.26856008012108e-15	1.5572753741953e-08	3.17504576618151e-08	0.114061577407551	0.885938375269235	16:29946895	rs8054556	chr16.3		16	29946895	16:29946895	9.85205e-13	16:29954956	5.37311576599373e-13	2658	2362	0.999896208796401	0.99999999378097	28996168	30995651	ENSG00000169592	ENSG00000169592	protein_coding	29996241	1	-49346	-49346	-41285	3	3	3	28996168	30995651	1999483	66827
SCZ_Pardiñas_29483656_1	SCZ (Pardiñas, EUR)	PSD	CD8_anti_CD3_CD28_Sch	CD8_anti_CD3_CD28_Sch	CD8	Sorted cell	ENSG00000179918	SEPHS2	1682	2.96852768769641e-37	1.34440878019653e-07	2.20805401700623e-30	0.999999838220375	2.73387440977604e-08	16:30446029	rs4787645	chr16.3		16	30446029	16:30446029	4.12279e-23	16:29954956	5.37311576599373e-13	2073	2064	1	0.999999990277878	29547684	31443796	ENSG00000179918	ENSG00000179918	protein_coding	30445874	-1	-155	-155	490918	0	0	38	29446774	31443796	1997022	66828
SCZ_Pardiñas_29483656_1	SCZ (Pardiñas, EUR)	PSD	CD8_anti_CD3_CD28_Sch	CD8_anti_CD3_CD28_Sch	CD8	Sorted cell	ENSG00000159618	ADGRG5	5480	6.47845357642443e-09	7.03203589770449e-05	9.21123941591229e-05	0.99983375628126	3.80448714986589e-06	16:58511522	rs42945	chr16.4		16	58511522	16:57533479	4.09263e-10	16:58511522	2.25016349530449e-10	6176	6661	0.921327402959555	0.999988630375421	56542648	58541585	ENSG00000159618	ENSG00000159618	protein_coding	57542643	1	968879	-9164	968879	25	1	25	56542648	58541585	1998937	66830
SCZ_Pardiñas_29483656_1	SCZ (Pardiñas, EUR)	PSD	CD8_anti_CD3_CD28_Sch	CD8_anti_CD3_CD28_Sch	CD8	Sorted cell	ENSG00000132386	SERPINF1	5425	1.87078011409761e-13	4.82570083280507e-05	3.87651375709187e-09	0.999951598788063	1.40326909120165e-07	17:1767515	rs6502953	chr17.1		17	1767515	17:1767515	1.71289e-14	17:2253159	4.55226287951222e-10	6533	6468	0.999999999503731	0.999945784647429	762364	2761718	ENSG00000132386	ENSG00000132386	protein_coding	1762060	1	5455	5455	491099	0	0	15	762364	2761718	1999354	66834
SCZ_Pardiñas_29483656_1	SCZ (Pardiñas, EUR)	PSD	CD8_anti_CD3_CD28_Sch	CD8_anti_CD3_CD28_Sch	CD8	Sorted cell	ENSG00000167711	SERPINF2	5430	1.051792902814e-08	4.82460983568448e-05	0.000217945956184632	0.999725500704495	8.29672303402188e-06	17:2253159	rs7216638	chr17.1		17	2253159	17:1745000	5.46787e-11	17:2253159	4.55226287951222e-10	6532	6477	0.999976358336439	0.999945781825978	743878	2742577	ENSG00000167711	ENSG00000167711	protein_coding	1742871	1	510288	2129	510288	16	0	16	743878	2742577	1998699	66833
SCZ_Pardiñas_29483656_1	SCZ (Pardiñas, EUR)	PSD	CD8_anti_CD3_CD28_Sch	CD8_anti_CD3_CD28_Sch	CD8	Sorted cell	ENSG00000167720	SRR	5162	4.29199798689931e-07	4.77422123509131e-05	0.00889360983462742	0.989280714431797	0.00177750432142568	17:2253159	rs7216638	chr17.1		17	2253159	17:2304032	2.16268e-09	17:2253159	4.55226287951222e-10	6090	6084	0.993749237193637	0.999945686733102	1303761	3303007	ENSG00000167720	ENSG00000167720	protein_coding	2303950	1	-50791	82	-50791	1	0	1	1303761	3303007	1999246	66835
SCZ_Pardiñas_29483656_1	SCZ (Pardiñas, EUR)	PSD	CD8_anti_CD3_CD28_Sch	CD8_anti_CD3_CD28_Sch	CD8	Sorted cell	ENSG00000101751	POLI	5315	2.07266437760496e-21	2.60881579223758e-08	7.94484735011745e-14	0.999999973842883	6.88798386051418e-11	18:54287596	rs3730775	chr18.1		18	54287596	18:54287596	2.13874e-16	18:55083457	8.3491670131588e-14	5994	6364	0.999999999999949	0.999353178808272	53269632	55269159	ENSG00000101751	ENSG00000101751	protein_coding	54269517	1	18079	18079	813940	1	1	7	53269632	55269159	1999527	66844
SCZ_Pardiñas_29483656_1	SCZ (Pardiñas, EUR)	PSD	CD8_anti_CD3_CD28_Sch	CD8_anti_CD3_CD28_Sch	CD8	Sorted cell	ENSG00000130511	SSBP4	4640	3.51533453998763e-13	1.04441791529096e-06	3.36582615991969e-07	0.999998463900685	1.55098432037163e-07	19:18419351	rs28375303	chr19.1		19	18419351	19:18419351	7.18571e-14	19:19373486	6.57058657082489e-12	5171	5483	0.99879842377308	0.999944886847008	17418940	19418012	ENSG00000130511	ENSG00000130511	protein_coding	18419398	1	-47	-47	954088	0	0	38	17418908	19418012	1999104	66847
SCZ_Pardiñas_29483656_1	SCZ (Pardiñas, EUR)	PSD	CD8_anti_CD3_CD28_Sch	CD8_anti_CD3_CD28_Sch	CD8	Sorted cell	ENSG00000197124	ZNF682	5772	1.71250255521582e-09	4.32821484018966e-07	0.00394043710170201	0.995914039320314	0.000145089043998009	19:19373486	rs2905432	chr19.1		19	19373486	19:20038899	5.87841e-09	19:19373486	6.57058657082489e-12	7067	6707	0.916679500693862	0.997759697453949	19040245	21039379	ENSG00000197124	ENSG00000197124	protein_coding	20039505	-1	666019	606	666019	25	0	25	19040245	21039379	1999134	66849
SCZ_Pardiñas_29483656_1	SCZ (Pardiñas, EUR)	PSD	CD8_anti_CD3_CD28_Sch	CD8_anti_CD3_CD28_Sch	CD8	Sorted cell	ENSG00000256229	ZNF486	5875	1.68171875504897e-09	4.32845981591163e-07	0.00386960417451125	0.995970387760344	0.000159573537445593	19:19373486	rs2905432	chr19.1		19	19373486	19:20235490	2.27505e-13	19:19373486	6.57058657082489e-12	7180	6814	0.989239855741143	0.997759696978788	19167299	21167059	ENSG00000256229	ENSG00000256229	protein_coding	20167214	1	-793728	68276	-793728	29	1	29	19167299	21167059	1999760	66850
SCZ_Pardiñas_29483656_1	SCZ (Pardiñas, EUR)	PSD	CD8_anti_CD3_CD28_Sch	CD8_anti_CD3_CD28_Sch	CD8	Sorted cell	ENSG00000256771	ZNF253	5326	4.14292010733678e-08	3.91428570611958e-07	0.0953278351814743	0.900661974060386	0.00400975790036972	19:19373486	rs2905432	chr19.1		19	19373486	19:19866179	3.59891e-08	19:19373486	6.57058657082489e-12	6615	6273	0.959295368808861	0.997759697503585	18866176	20865703	ENSG00000256771	ENSG00000256771	protein_coding	19865882	1	-492396	297	-492396	20	0	20	18866176	20865703	1999527	66848
SCZ_Pardiñas_29483656_1	SCZ (Pardiñas, EUR)	PSD	CD8_anti_CD3_CD28_Sch	CD8_anti_CD3_CD28_Sch	CD8	Sorted cell	ENSG00000039650	PNKP	4330	8.67175857876711e-10	1.26393613017989e-05	6.86033931890836e-05	0.999916061426477	2.69495185666248e-06	19:49648885	rs7508148	chr19.3		19	49648885	19:49872189	1.60686e-10	19:49648885	4.0214040454211e-11	5343	5371	0.989054235515881	0.999936760820117	48878914	50877870	ENSG00000039650	ENSG00000039650	protein_coding	49867576	-1	218691	-4613	218691	15	0	15	48878914	50877870	1998956	66854
SCZ_Pardiñas_29483656_1	SCZ (Pardiñas, EUR)	PSD	CD8_anti_CD3_CD28_Sch	CD8_anti_CD3_CD28_Sch	CD8	Sorted cell	ENSG00000104973	MED25	4224	2.77237811604713e-10	1.26399746294473e-05	2.19326380946538e-05	0.99996456829762	8.58812417816801e-07	19:49648885	rs7508148	chr19.3		19	49648885	19:49823755	3.15276e-11	19:49648885	4.0214040454211e-11	5277	5230	0.999997543929286	0.999936785389798	48818654	50818269	ENSG00000104973	ENSG00000104973	protein_coding	49818289	1	-169404	5466	-169404	10	0	10	48818318	50818269	1999951	66853
SCZ_Pardiñas_29483656_1	SCZ (Pardiñas, EUR)	PSD	CD8_anti_CD3_CD28_Sch	CD8_anti_CD3_CD28_Sch	CD8	Sorted cell	ENSG00000126467	TSKS	4185	1.59715466301185e-08	1.26236398800986e-05	0.00126353500549217	0.998676568091953	4.72572911282989e-05	19:49648885	rs7508148	chr19.3		19	49648885	19:49762292	3.4505e-10	19:49648885	4.0214040454211e-11	5253	5199	0.999854247393289	0.999936784457017	48763549	50763197	ENSG00000126467	ENSG00000126467	protein_coding	49763306	-1	114421	1014	114421	6	0	6	48763549	50763197	1999648	66852
SCZ_Pardiñas_29483656_1	SCZ (Pardiñas, EUR)	PSD	CD8_anti_CD3_CD28_Sch	CD8_anti_CD3_CD28_Sch	CD8	Sorted cell	ENSG00000213024	NUP62	4352	3.31071653845277e-06	9.06538976195079e-06	0.261915085384931	0.717132879066999	0.0209396594417695	19:49648885	rs7508148	chr19.3		19	49648885	19:49928689	1.82165e-08	19:49648885	4.0214040454211e-11	5355	5394	0.968139021126896	0.999936765860334	48929990	50929747	ENSG00000213024	ENSG00000213024	protein_coding	49929504	-1	280619	815	280619	20	1	20	48929990	50929747	1999757	66855
SCZ_Pardiñas_29483656_1	SCZ (Pardiñas, EUR)	PSD	CD8_anti_CD3_CD28_Sch	CD8_anti_CD3_CD28_Sch	CD8	Sorted cell	ENSG00000142534	RPS11	4388	7.1787134929918e-07	1.18692564239508e-05	0.0567977514221072	0.939083557635165	0.00410610381495489	19:49665670	rs2304205	chr19.3		19	49665670	19:49499429	1.03271e-08	19:49648885	4.0214040454211e-11	5437	5433	0.991364425652571	0.99993672622921	48496593	50495701	ENSG00000142534	ENSG00000142534	protein_coding	49496434	1	169236	2995	152451	10	1	10	48496593	50495701	1999108	66851
SCZ_Pardiñas_29483656_1	SCZ (Pardiñas, EUR)	PSD	CD8_anti_CD3_CD28_Sch	CD8_anti_CD3_CD28_Sch	CD8	Sorted cell	ENSG00000275401		3951	1.75361377399752e-11	1.0496786221888e-10	0.142347495593594	0.852052837013077	0.00559966727082599	20:38824551	rs6065094	chr20.1		20	38824551	20:38414850	3.45349e-08	20:38824551	7.87320048503165e-17	4388	4791	0.927427771333808	0.999999992902132	37419779	39418917	ENSG00000275401	ENSG00000275401	lncRNA	38419202	-1	-405349	4352	-405349	13	1	13	37419268	39418917	1999649	66866
SCZ_Pardiñas_29483656_1	SCZ (Pardiñas, EUR)	PSD	CD8_anti_CD3_CD28_Sch	CD8_anti_CD3_CD28_Sch	CD8	Sorted cell	ENSG00000100311	PDGFB	3718	8.0916621956443e-08	4.22824652582939e-07	0.159392110029106	0.832877856529039	0.0077295297005792	22:39571425	rs5757730	chr22.1		22	39571425	22:39240925	1.19603e-07	22:39571425	1.76961633788968e-12	4128	4515	0.992088427837444	0.917536915474618	38246337	40244512	ENSG00000100311	ENSG00000100311	protein_coding	39244982	-1	-326443	4057	-326443	12	1	12	38245276	40244512	1999236	66869
SCZ_Pardiñas_29483656_1	SCZ (Pardiñas, EUR)	PSD	CD8_anti_CD3_CD28_Sch	CD8_anti_CD3_CD28_Sch	CD8	Sorted cell	ENSG00000100321	SYNGR1	3667	2.62632361258129e-08	4.79548235043371e-07	0.0517341498092157	0.944621932272482	0.00364341210683019	22:39571425	rs5757730	chr22.1		22	39571425	22:39353976	4.63849e-08	22:39571425	1.76961633788968e-12	4059	4458	0.904637861273367	0.917536894630125	38350364	40349177	ENSG00000100321	ENSG00000100321	protein_coding	39349991	1	221434	3985	221434	7	0	7	38350364	40349177	1998813	66870
SCZ_Pardiñas_29483656_1	SCZ (Pardiñas, EUR)	PSD	CD8_anti_CD3_CD28_Sch	CD8_anti_CD3_CD28_Sch	CD8	Sorted cell	ENSG00000128394	APOBEC3F	3965	3.24310427598349e-10	5.07320951247002e-07	0.000638836882187959	0.999336720804187	2.39346683633205e-05	22:39571425	rs5757730	chr22.1		22	39571425	22:39053498	1.51944e-09	22:39571425	1.76961633788968e-12	4395	4763	0.941141477317964	0.917536913375078	38045580	40038753	ENSG00000128394	ENSG00000128394	protein_coding	39040864	1	530561	12634	530561	21	0	21	38045580	40039419	1993839	66867
SCZ_Pardiñas_29483656_1	SCZ (Pardiñas, EUR)	PSD	CD8_anti_CD3_CD28_Sch	CD8_anti_CD3_CD28_Sch	CD8	Sorted cell	ENSG00000239713	APOBEC3G	3933	7.90327783010297e-08	4.24561783747861e-07	0.155681252836202	0.836299118842508	0.00801912472672888	22:39571425	rs5757730	chr22.1		22	39571425	22:39081653	2.58853e-08	22:39571425	1.76961633788968e-12	4368	4730	0.952459826946191	0.917536913336352	38077162	40076395	ENSG00000239713	ENSG00000239713	protein_coding	39077275	1	494150	4378	494150	19	0	19	38077162	40076395	1999233	66868
SCZ_Pardiñas_29483656_1	SCZ (Pardiñas, EUR)	PSD	CD8_anti_CD3_CD28_Sch	CD8_anti_CD3_CD28_Sch	CD8	Sorted cell	ENSG00000196236	XPNPEP3	2599	1.17352382052034e-14	9.64210157086136e-07	1.21702673127284e-08	0.999953651326278	4.53722932836375e-05	22:40876139	rs138354	chr22.2		22	40876139	22:40943363	8.88708e-14	22:41191552	5.55587750515121e-13	3154	3346	0.912040110029606	0.999712587342927	39860481	41856956	ENSG00000196236	ENSG00000196236	protein_coding	40857148	1	18991	86215	334404	1	1	4	39860481	41856956	1996475	66871
SCZ_Pardiñas_29483656_1	SCZ (Pardiñas, EUR)	PSD	CD8_anti_CD3_CD28_Sch	CD8_anti_CD3_CD28_Sch	CD8	Sorted cell	ENSG00000100413	POLR3H	3296	8.96779511344403e-21	3.69609520016349e-08	2.42628890193874e-13	0.999999961103818	1.93498717423071e-09	22:41381096	rs738499	chr22.2		22	41381096	22:41473264	2.12426e-17	22:42207808	2.15123980601266e-14	4056	4157	0.999999999999111	0.999368849457512	40546017	42544312	ENSG00000100413	ENSG00000100413	protein_coding	41544470	-1	163374	71206	-663338	5	0	33	40546017	42544521	1998504	66872
SCZ_Pardiñas_29483656_1	SCZ (Pardiñas, EUR)	PSD	CD8_anti_CD3_CD28_Sch	CD8_anti_CD3_CD28_Sch	CD8	Sorted cell	ENSG00000100413	POLR3H	3296	8.96779511344403e-21	3.69609520016349e-08	2.42628890193874e-13	0.999999961103818	1.93498717423071e-09	22:41381096	rs738499	chr22.3		22	41381096	22:41473264	2.12426e-17	22:42207808	2.15123980601266e-14	4056	4157	0.999999999999111	0.999368849457512	40546017	42544312	ENSG00000100413	ENSG00000100413	protein_coding	41544470	-1	163374	71206	-663338	5	0	33	40546017	42544521	1998504	66872
SCZ_Pardiñas_29483656_1	SCZ (Pardiñas, EUR)	PSD	CD8_anti_CD3_CD28_Sch	CD8_anti_CD3_CD28_Sch	CD8	Sorted cell	ENSG00000100147	CCDC134	3702	4.85050686476443e-16	3.6960949437733e-08	1.31233264524637e-08	0.999999832747932	1.17167791364119e-07	22:41803043	rs139565	chr22.2		22	41803043	22:41803043	5.90186e-13	22:42207808	2.15123980601266e-14	4480	4623	0.999999283510176	0.999378746577101	40801429	42799691	ENSG00000100147	ENSG00000100147	protein_coding	41800679	1	2364	2364	407129	0	0	23	40801429	42799691	1998262	66874
SCZ_Pardiñas_29483656_1	SCZ (Pardiñas, EUR)	PSD	CD8_anti_CD3_CD28_Sch	CD8_anti_CD3_CD28_Sch	CD8	Sorted cell	ENSG00000100147	CCDC134	3702	4.85050686476443e-16	3.6960949437733e-08	1.31233264524637e-08	0.999999832747932	1.17167791364119e-07	22:41803043	rs139565	chr22.3		22	41803043	22:41803043	5.90186e-13	22:42207808	2.15123980601266e-14	4480	4623	0.999999283510176	0.999378746577101	40801429	42799691	ENSG00000100147	ENSG00000100147	protein_coding	41800679	1	2364	2364	407129	0	0	23	40801429	42799691	1998262	66874
SCZ_Pardiñas_29483656_1	SCZ (Pardiñas, EUR)	PSD	CD8_anti_CD3_CD28_Sch	CD8_anti_CD3_CD28_Sch	CD8	Sorted cell	ENSG00000183172	SMDT1	4169	1.88402677175779e-19	3.65662430085381e-08	5.09411008149419e-12	0.988670654792325	0.0113293086363366	22:42067810	rs133369	chr22.2		22	42067810	22:42067810	5.1128e-16	22:42207808	2.15123980601266e-14	4906	5139	0.954366093856443	0.999378387189154	41080333	43079557	ENSG00000183172	ENSG00000183172	protein_coding	42079700	1	-11890	-11890	128108	3	3	11	41080333	43079557	1999224	66875
SCZ_Pardiñas_29483656_1	SCZ (Pardiñas, EUR)	PSD	CD8_anti_CD3_CD28_Sch	CD8_anti_CD3_CD28_Sch	CD8	Sorted cell	ENSG00000183172	SMDT1	4169	1.88402677175779e-19	3.65662430085381e-08	5.09411008149419e-12	0.988670654792325	0.0113293086363366	22:42067810	rs133369	chr22.3		22	42067810	22:42067810	5.1128e-16	22:42207808	2.15123980601266e-14	4906	5139	0.954366093856443	0.999378387189154	41080333	43079557	ENSG00000183172	ENSG00000183172	protein_coding	42079700	1	-11890	-11890	128108	3	3	11	41080333	43079557	1999224	66875
SCZ_Pardiñas_29483656_1	SCZ (Pardiñas, EUR)	PSD	CD8_anti_CD3_CD28_Sch	CD8_anti_CD3_CD28_Sch	CD8	Sorted cell	ENSG00000100290	BIK	5802	1.22651810987226e-08	2.59538655570993e-08	0.315413704096362	0.6674001160535	0.0171861416310911	22:42207808	rs6002655	chr22.3		22	42207808	22:43110747	6.52374e-08	22:42207808	2.15123980601266e-14	6425	6898	0.97287139966919	0.9993484175864	42111744	44110656	ENSG00000100290	ENSG00000100290	protein_coding	43110750	1	-902942	-3	-902942	22	0	22	42111744	44110656	1998912	66879
SCZ_Pardiñas_29483656_1	SCZ (Pardiñas, EUR)	PSD	CD8_anti_CD3_CD28_Sch	CD8_anti_CD3_CD28_Sch	CD8	Sorted cell	ENSG00000167077	MEI1	3552	1.80224209196911e-09	3.50702718461182e-08	0.0487607013147622	0.948841676752917	0.00239758505980815	22:42207808	rs6002655	chr22.2		22	42207808	22:41712249	8.93854e-08	22:42207808	2.15123980601266e-14	4338	4417	0.974294658549667	0.999378745069656	40699595	42699467	ENSG00000167077	ENSG00000167077	protein_coding	41699503	1	508305	12746	508305	24	0	24	40699595	42699467	1999872	66873
SCZ_Pardiñas_29483656_1	SCZ (Pardiñas, EUR)	PSD	CD8_anti_CD3_CD28_Sch	CD8_anti_CD3_CD28_Sch	CD8	Sorted cell	ENSG00000167077	MEI1	3552	1.80224209196911e-09	3.50702718461182e-08	0.0487607013147622	0.948841676752917	0.00239758505980815	22:42207808	rs6002655	chr22.3		22	42207808	22:41712249	8.93854e-08	22:42207808	2.15123980601266e-14	4338	4417	0.974294658549667	0.999378745069656	40699595	42699467	ENSG00000167077	ENSG00000167077	protein_coding	41699503	1	508305	12746	508305	24	0	24	40699595	42699467	1999872	66873
SCZ_Pardiñas_29483656_1	SCZ (Pardiñas, EUR)	PSD	CD8_anti_CD3_CD28_Sch	CD8_anti_CD3_CD28_Sch	CD8	Sorted cell	ENSG00000184983	NDUFA6	4183	2.24524469846191e-08	1.14434315096403e-08	0.607042101519853	0.309226195043426	0.0837316695408426	22:42207808	rs6002655	chr22.2		22	42207808	22:42090076	1.19579e-08	22:42207808	2.15123980601266e-14	4920	5157	0.929296524354459	0.999378522969975	41091214	43090697	ENSG00000184983	ENSG00000184983	protein_coding	42090772	-1	-117036	696	-117036	9	0	9	41091214	43090697	1999483	66876
SCZ_Pardiñas_29483656_1	SCZ (Pardiñas, EUR)	PSD	CD8_anti_CD3_CD28_Sch	CD8_anti_CD3_CD28_Sch	CD8	Sorted cell	ENSG00000184983	NDUFA6	4183	2.24524469846191e-08	1.14434315096403e-08	0.607042101519853	0.309226195043426	0.0837316695408426	22:42207808	rs6002655	chr22.3		22	42207808	22:42090076	1.19579e-08	22:42207808	2.15123980601266e-14	4920	5157	0.929296524354459	0.999378522969975	41091214	43090697	ENSG00000184983	ENSG00000184983	protein_coding	42090772	-1	-117036	696	-117036	9	0	9	41091214	43090697	1999483	66876
SCZ_Pardiñas_29483656_1	SCZ (Pardiñas, EUR)	PSD	CD8_anti_CD3_CD28_Sch	CD8_anti_CD3_CD28_Sch	CD8	Sorted cell	ENSG00000189306	RRP7A	5046	4.11509473232228e-09	3.413017558666e-08	0.107068996080274	0.8880094795002	0.00492148617425485	22:42207808	rs6002655	chr22.3		22	42207808	22:42547475	3.34478e-10	22:42207808	2.15123980601266e-14	5765	6113	0.986623945283436	0.999354740519025	41519997	43518516	ENSG00000189306	ENSG00000189306	protein_coding	42519796	-1	311988	-27679	311988	6	0	6	41519997	43518516	1998519	66877
SCZ_Pardiñas_29483656_1	SCZ (Pardiñas, EUR)	PSD	CD8_anti_CD3_CD28_Sch	CD8_anti_CD3_CD28_Sch	CD8	Sorted cell	ENSG00000242247	ARFGAP3	5460	4.75670561322838e-25	3.84341748684173e-08	1.23762391499951e-17	0.999999954537317	7.02851103503655e-09	22:42901415	rs5996246	chr22.3		22	42901415	22:42901415	6.48487e-18	22:42207808	2.15123980601266e-14	6100	6511	0.999999999999991	0.999354282948152	41859521	43858084	ENSG00000242247	ENSG00000242247	protein_coding	42857273	-1	-44142	-44142	649465	0	0	18	41859521	43858084	1998563	66878
SCZ_Pardiñas_29483656_1	SCZ (Pardiñas, EUR)	PSD	CD8_anti_CD3_CD28_Sch	CD8_anti_CD3_CD28_Sch	CD8	Sorted cell	ENSG00000100304	TTLL12	5884	3.74657639447871e-16	3.92755482065388e-08	9.53920792853045e-09	0.999999950356555	8.28687935421407e-10	22:43187592	rs9612021	chr22.3		22	43187592	22:43187592	1.3595e-13	22:42207808	2.15123980601266e-14	6480	6988	0.999999963485885	0.999999143152781	42187904	44187049	ENSG00000100304	ENSG00000100304	protein_coding	43187134	-1	-458	-458	979326	0	0	25	42187904	44187049	1999145	66880
SCZ_Pardiñas_29483656_1	SCZ (Pardiñas, EUR)	PSD	Mem_CD8_UT	CD8_mem_UT	CD8	Sorted cell	ENSG00000049247	UTS2	3526	7.20625849477787e-62	0.000532733816206182	1.35196855263362e-58	0.999463677002776	3.58918102657399e-06	1:7910032	rs664689	chr1.2		1	7910032	1:7910032	4.36804e-79	1:8443182	3.78917778316889e-09	4951	5025	1.00000000000001	0.996395081495005	6853827	8853353	ENSG00000049247.13	UTS2	protein_coding	7853065	-1	-56967	-56967	-590117	0	0	9	6853827	8853353	1999526	115843
SCZ_Pardiñas_29483656_1	SCZ (Pardiñas, EUR)	PSD	Mem_CD8_UT	CD8_mem_UT	CD8	Sorted cell	ENSG00000049249	TNFRSF9	3585	9.36141599086009e-22	0.000532722304061286	1.75633599791668e-18	0.999463492855312	3.784840623719e-06	1:7914340	rs226470	chr1.2		1	7914340	1:7914340	5.75862e-32	1:8443182	3.78917778316889e-09	5025	5082	0.999999581445063	0.996392427530878	6943205	8942415	ENSG00000049249.8	TNFRSF9	protein_coding	7940839	-1	26499	26499	-502343	0	0	8	6943205	8942570	1999365	115844
SCZ_Pardiñas_29483656_1	SCZ (Pardiñas, EUR)	PSD	Mem_CD8_UT	CD8_mem_UT	CD8	Sorted cell	ENSG00000284747	AL034417.4	3617	9.85207311175587e-22	0.0005327232901302	1.84839081219383e-18	0.999465615485609	1.66122426176938e-06	1:8035426	rs225131	chr1.2		1	8035426	1:8032944	6.1458e-28	1:8443182	3.78917778316889e-09	5064	5119	0.976603813672167	0.996392564593146	6991892	8989589	ENSG00000284747.1	AL034417.4	lncRNA	7991134	1	44292	41810	452048	2	2	5	6991892	8990352	1998460	115859
SCZ_Pardiñas_29483656_1	SCZ (Pardiñas, EUR)	PSD	Mem_CD8_UT	CD8_mem_UT	CD8	Sorted cell	ENSG00000049246	PER3	3521	0.00011009538725348	0.00041402403139764	0.206548675443735	0.776713241627402	0.0162139635102114	1:8443182	rs301818	chr1.2		1	8443182	1:7910032	1.51471e-07	1:8443182	3.78917778316889e-09	4952	5058	0.940643955966222	0.996396093280312	6784770	8779241	ENSG00000049246.14	PER3	protein_coding	7784291	1	658891	125741	658891	11	2	11	6784770	8783665	1998895	115842
SCZ_Pardiñas_29483656_1	SCZ (Pardiñas, EUR)	PSD	Mem_CD8_UT	CD8_mem_UT	CD8	Sorted cell	ENSG00000116288	PARK7	3590	3.68072252831578e-07	0.000532337251249961	0.000690556382751983	0.998741028457579	3.57098361660468e-05	1:8443182	rs301818	chr1.2		1	8443182	1:7961680	1.47702e-34	1:8443182	3.78917778316889e-09	5029	5092	0.999892772528435	0.99639161089849	6954384	8953933	ENSG00000116288.12	PARK7	protein_coding	7961711	1	481471	-31	481471	7	0	7	6954384	8953933	1999549	115845
SCZ_Pardiñas_29483656_1	SCZ (Pardiñas, EUR)	PSD	Mem_CD8_UT	CD8_mem_UT	CD8	Sorted cell	ENSG00000142599	RERE	3495	1.45858412504879e-06	0.000523669680315564	0.00273649682453494	0.982445027736929	0.0142933471740953	1:8443319	rs301817	chr1.2		1	8443319	1:8450517	6.68744e-15	1:8443182	3.78917778316889e-09	5116	4895	0.957871869036616	0.996396755486956	7817874	9815944	ENSG00000142599.17	RERE	protein_coding	8817640	-1	374321	367123	374458	2	2	2	7817874	9817121	1999247	115852
SCZ_Pardiñas_29483656_1	SCZ (Pardiñas, EUR)	PSD	Mem_CD8_UT	CD8_mem_UT	CD8	Sorted cell	ENSG00000232208	RP3-477M7.5	3268	2.02189463434005e-07	0.000532424064523783	0.000379335666842425	0.99890151892406	0.000186519155110278	1:8901804	rs12129070	chr1.2		1	8901804	1:8901804	4.411e-14	1:8443182	3.78917778316889e-09	4934	4622	0.99992697457249	0.996398691217641	7908228	9907418	ENSG00000232208.2	AL139415.1	transcribed_processed_pseudogene	8907744	-1	5940	5940	464562	0	0	6	7908228	9907418	1999190	115858
SCZ_Pardiñas_29483656_1	SCZ (Pardiñas, EUR)	PSD	Mem_CD8_UT	CD8_mem_UT	CD8	Sorted cell	ENSG00000227533	SLC2A1-DT	3267	6.29893670167529e-14	5.96563215772059e-06	1.0558644247937e-08	0.999993977472957	4.63361787264788e-08	1:42959141	rs3754226	chr1.4		1	42959141	1:42936936	1.24299e-17	1:43631859	1.43668810548113e-11	4470	4596	0.962845136177956	0.999996314754214	41959825	43959042	ENSG00000227533.5	SLC2A1-AS1	lncRNA	42959078	1	63	-22142	672781	0	2	18	41959538	43959042	1999504	115857
SCZ_Pardiñas_29483656_1	SCZ (Pardiñas, EUR)	PSD	Mem_CD8_UT	CD8_mem_UT	CD8	Sorted cell	ENSG00000117385	P3H1	3182	2.22779952710079e-06	3.68438791281281e-06	0.372642614885254	0.616263054118028	0.0110884188092782	1:43631859	rs2970610	chr1.4		1	43631859	1:42736507	2.72688e-07	1:43631859	1.43668810548113e-11	4413	4661	0.934705530029583	0.999997948151154	41767337	43766136	ENSG00000117385.15	P3H1	protein_coding	42767028	-1	-864831	30521	-864831	29	0	29	41767337	43766935	1999598	115847
SCZ_Pardiñas_29483656_1	SCZ (Pardiñas, EUR)	PSD	Mem_CD8_UT	CD8_mem_UT	CD8	Sorted cell	ENSG00000117394	SLC2A1	3267	2.11683100979202e-06	3.63960386044842e-06	0.354835532153397	0.610021303906079	0.0351374075056535	1:43631859	rs2970610	chr1.4		1	43631859	1:42951479	1.13897e-10	1:43631859	1.43668810548113e-11	4470	4596	0.948094493282221	0.999996314754214	41959825	43959042	ENSG00000117394.20	SLC2A1	protein_coding	42958868	-1	-672991	7389	-672991	19	1	19	41959538	43959042	1999504	115848
SCZ_Pardiñas_29483656_1	SCZ (Pardiñas, EUR)	PSD	Mem_CD8_UT	CD8_mem_UT	CD8	Sorted cell	ENSG00000117410	ATP6V0B	2908	9.56278745049096e-07	4.91066221675292e-06	0.160298682917666	0.8231292453746	0.0165662047667735	1:43631859	rs2970610	chr1.4		1	43631859	1:43979995	8.94574e-14	1:43631859	1.43668810548113e-11	4317	4533	0.970811724579061	0.999995997700083	42974530	44974345	ENSG00000117410.13	ATP6V0B	protein_coding	43974960	1	-343101	5035	-343101	11	1	11	42974530	44974345	1999815	115849
SCZ_Pardiñas_29483656_1	SCZ (Pardiñas, EUR)	PSD	Mem_CD8_UT	CD8_mem_UT	CD8	Sorted cell	ENSG00000159214	CCDC24	2921	1.11484199816784e-10	5.95535059680149e-06	1.86878256587826e-05	0.998277561467587	0.00169779524467383	1:43881203	rs2428852	chr1.4		1	43881203	1:43962960	1.16812e-11	1:43631859	1.43668810548113e-11	4341	4533	0.999914558091459	0.999995998463991	42991474	44990792	ENSG00000159214.12	CCDC24	protein_coding	43991599	1	-110396	-28639	-359740	6	3	13	42991474	44991285	1999811	115853
SCZ_Pardiñas_29483656_1	SCZ (Pardiñas, EUR)	PSD	Mem_CD8_UT	CD8_mem_UT	CD8	Sorted cell	ENSG00000162620	LRRIQ3	3069	7.4677328889533e-43	1.45576050535752e-09	5.1297812040982e-34	0.999999998540147	4.09448666047847e-12	1:74233647	rs492302	chr1.5		1	74233647	1:74198025	2.14232e-49	1:73302683	8.94713480372737e-15	4186	4469	0.981027550618648	0.998167501967485	73198339	75198170	ENSG00000162620.15	LRRIQ3	protein_coding	74198176	-1	-35471	151	895493	2	0	2	73198339	75198170	1999831	115854
SCZ_Pardiñas_29483656_1	SCZ (Pardiñas, EUR)	PSD	Mem_CD8_UT	CD8_mem_UT	CD8	Sorted cell	ENSG00000188641	DPYD	3179	3.21597384331657e-14	7.45063596163585e-13	0.0412952008395784	0.956706235631052	0.00199856352859136	1:98046571	rs2660304	chr1.6		1	98046571	1:97376813	2.27807e-10	1:98046571	2.17205824100801e-18	4323	5152	0.973481793192315	0.999999999784541	96921482	98920887	ENSG00000188641.12	DPYD	protein_coding	97921034	-1	-125537	544221	-125537	0	5	0	96921482	98920887	1999405	115855
SCZ_Pardiñas_29483656_1	SCZ (Pardiñas, EUR)	PSD	Mem_CD8_UT	CD8_mem_UT	CD8	Sorted cell	ENSG00000231621	ANKRD44-AS1	2512	1.21923883007154e-40	6.9783293216912e-08	1.56935372117791e-33	0.898017681540488	0.101982248676215	2:197310455	rs112572902	chr2.5		2	197310455	2:197310455	6.79416e-61	2:197439853	3.72505611278787e-13	3263	3955	1.00000000000001	0.980055527895808	196198388	198197848	ENSG00000231621.1	AC013264.1	lncRNA	197199073	1	111382	111382	240780	2	2	5	196198388	198197848	1999460	115872
SCZ_Pardiñas_29483656_1	SCZ (Pardiñas, EUR)	PSD	Mem_CD8_UT	CD8_mem_UT	CD8	Sorted cell	ENSG00000115524	SF3B1	2369	2.30766812881176e-08	1.97310431011853e-08	0.29703348290652	0.253070021060758	0.449896453224999	2:197439853	rs6434928	chr2.5		2	197439853	2:197341116	5.14433e-09	2:197439853	3.72505611278787e-13	3128	3785	0.950424547520807	0.980055527027959	196435655	198434354	ENSG00000115524.15	SF3B1	protein_coding	197435028	-1	-4825	93912	-4825	0	0	0	196435655	198434354	1998699	115863
SCZ_Pardiñas_29483656_1	SCZ (Pardiñas, EUR)	PSD	Mem_CD8_UT	CD8_mem_UT	CD8	Sorted cell	ENSG00000115520	COQ10B	2344	3.06562221213218e-09	7.38036266100545e-08	0.0394594191223485	0.949948523209182	0.0105919807992221	2:197449844	rs2914983	chr2.5		2	197449844	2:197435707	5.38617e-09	2:197439853	3.72505611278787e-13	3110	3751	0.911678248106135	0.98005552690997	196453487	198453210	ENSG00000115520.8	COQ10B	protein_coding	197453552	1	-3708	-17845	-13699	0	0	0	196453487	198453210	1999723	115862
SCZ_Pardiñas_29483656_1	SCZ (Pardiñas, EUR)	PSD	Mem_CD8_UT	CD8_mem_UT	CD8	Sorted cell	ENSG00000222017	AC011997.1	2287	3.50808465757401e-21	7.76836755920464e-08	4.51546075140871e-14	0.999911805376121	8.81169401617806e-05	2:197627592	rs72916919	chr2.5		2	197627592	2:197628113	1.53015e-24	2:197439853	3.72505611278787e-13	3072	3607	0.972707328974044	0.980055530541663	196695851	198693001	ENSG00000222017.1	AC011997.1	lncRNA	197640289	1	-12697	-12176	-200436	0	0	5	196695851	198693001	1997150	115870
SCZ_Pardiñas_29483656_1	SCZ (Pardiñas, EUR)	PSD	Mem_CD8_UT	CD8_mem_UT	CD8	Sorted cell	ENSG00000115896	PLCL1	2375	6.04088190182179e-16	7.76864425812829e-08	7.77557206830545e-09	0.999947490284693	5.24242532934523e-05	2:198065473	rs7587251	chr2.5		2	198065473	2:198048228	3.34951e-19	2:197439853	3.72505611278787e-13	3184	3670	0.994889036471658	0.980055532134031	196806486	198802637	ENSG00000115896.15	PLCL1	protein_coding	197804593	1	260880	243635	-364740	1	1	9	196805961	198804091	1998130	115864
SCZ_Pardiñas_29483656_1	SCZ (Pardiñas, EUR)	PSD	Mem_CD8_UT	CD8_mem_UT	CD8	Sorted cell	ENSG00000162972	MAIP1	2551	3.50215093960873e-14	3.47216339661582e-12	0.0018882226219262	0.185580388545538	0.812531388829028	2:199850665	rs2949006	chr2.6		2	199850665	2:199955782	3.76025e-10	2:199850665	3.80188049586571e-17	3658	3895	0.998452285927846	0.98941294581049	198955648	200875545	ENSG00000162972.10	MAIP1	protein_coding	199955582	1	-104917	200	-104917	4	0	4	198955648	200955198	1999550	115867
SCZ_Pardiñas_29483656_1	SCZ (Pardiñas, EUR)	PSD	Mem_CD8_UT	CD8_mem_UT	CD8	Sorted cell	ENSG00000162972	MAIP1	2551	3.50215093960873e-14	3.47216339661582e-12	0.0018882226219262	0.185580388545538	0.812531388829028	2:199850665	rs2949006	chr2.7		2	199850665	2:199955782	3.76025e-10	2:199850665	3.80188049586571e-17	3658	3895	0.998452285927846	0.98941294581049	198955648	200875545	ENSG00000162972.10	MAIP1	protein_coding	199955582	1	-104917	200	-104917	4	0	4	198955648	200955198	1999550	115867
SCZ_Pardiñas_29483656_1	SCZ (Pardiñas, EUR)	PSD	Mem_CD8_UT	CD8_mem_UT	CD8	Sorted cell	ENSG00000196141	SPATS2L	2325	3.98988361090161e-12	1.41881861009867e-11	0.215114842279688	0.764917068333712	0.0199680893684228	2:199850665	rs2949006	chr2.7		2	199850665	2:200282105	3.63901e-09	2:199850665	3.80188049586571e-17	3443	4007	0.969178956841467	0.989413021032041	199306011	201305390	ENSG00000196141.13	SPATS2L	protein_coding	200306693	1	-456028	-24588	-456028	5	0	5	199306011	201305390	1999379	115869
SCZ_Pardiñas_29483656_1	SCZ (Pardiñas, EUR)	PSD	Mem_CD8_UT	CD8_mem_UT	CD8	Sorted cell	ENSG00000226124	FTCDNL1	2692	2.23784704847071e-16	1.79565997826833e-11	1.20655948136129e-05	0.968085727324984	0.0319022070622433	2:199850665	rs2949006	chr2.6		2	199850665	2:199765666	2.80255e-13	2:199850665	3.80188049586571e-17	3791	3953	0.908487459237229	0.989412945810285	198852924	200850005	ENSG00000226124.6	FTCDNL1	protein_coding	199851192	-1	527	85526	527	0	0	0	198852924	200850583	1997659	115871
SCZ_Pardiñas_29483656_1	SCZ (Pardiñas, EUR)	PSD	Mem_CD8_UT	CD8_mem_UT	CD8	Sorted cell	ENSG00000226124	FTCDNL1	2692	2.23784704847071e-16	1.79565997826833e-11	1.20655948136129e-05	0.968085727324984	0.0319022070622433	2:199850665	rs2949006	chr2.7		2	199850665	2:199765666	2.80255e-13	2:199850665	3.80188049586571e-17	3791	3953	0.908487459237229	0.989412945810285	198852924	200850005	ENSG00000226124.6	FTCDNL1	protein_coding	199851192	-1	527	85526	527	0	0	0	198852924	200850583	1997659	115871
SCZ_Pardiñas_29483656_1	SCZ (Pardiñas, EUR)	PSD	Mem_CD8_UT	CD8_mem_UT	CD8	Sorted cell	ENSG00000135919	SERPINE2	4255	6.94720330143541e-08	0.000377352951515107	0.000183999044773039	0.999432127030497	6.45150118111393e-06	2:224029204	rs12476888	chr2.8		2	224029204	2:224029204	2.98851e-12	2:224526579	3.90441436341213e-09	5869	5882	0.997396507066941	0.999381731282552	223040390	225037054	ENSG00000135919.12	SERPINE2	protein_coding	224039286	-1	10082	10082	-487293	0	0	3	223040390	225038134	1997744	115866
SCZ_Pardiñas_29483656_1	SCZ (Pardiñas, EUR)	PSD	Mem_CD8_UT	CD8_mem_UT	CD8	Sorted cell	ENSG00000135905	DOCK10	3829	0.000192652661370546	0.000171528615997176	0.51023985857165	0.454222555998021	0.0351734041529615	2:224526579	rs11685299	chr2.8		2	224526579	2:225001526	5.03762e-09	2:224526579	3.90441436341213e-09	4940	5308	0.918556827998652	0.999382471960582	224042630	226041361	ENSG00000135905.18	DOCK10	protein_coding	225042468	-1	515889	40942	515889	2	0	2	224042630	226041361	1998731	115865
SCZ_Pardiñas_29483656_1	SCZ (Pardiñas, EUR)	PSD	Mem_CD8_UT	CD8_mem_UT	CD8	Sorted cell	ENSG00000168918	INPP5D	4458	1.08494649291793e-13	1.23202584837402e-10	0.000879809142464544	0.999079238807026	4.09519271993144e-05	2:232697487	rs4144797	chr2.9		2	232697487	2:233242969	5.31789e-18	2:232697487	4.34735458156599e-16	6240	6111	0.971416928294955	0.99946717358167	232063032	234059904	ENSG00000168918.13	INPP5D	protein_coding	233060342	1	-362855	182627	-362855	5	2	5	232062014	234059904	1997890	115868
SCZ_Pardiñas_29483656_1	SCZ (Pardiñas, EUR)	PSD	Mem_CD8_UT	CD8_mem_UT	CD8	Sorted cell	ENSG00000168016	TRANK1	3263	1.0461006669137e-05	1.09457034285297e-05	0.451507810857915	0.472275430980455	0.076195351451532	3:36830702	rs3732385	chr3.3		3	36830702	3:36889310	1.37089e-07	3:36817092	9.41708079270186e-11	4649	5350	0.913576681911562	0.999534392446644	35945952	37944935	ENSG00000168016.13	TRANK1	protein_coding	36945054	-1	114352	55744	127962	1	0	2	35945952	37944935	1998983	115884
SCZ_Pardiñas_29483656_1	SCZ (Pardiñas, EUR)	PSD	Mem_CD8_UT	CD8_mem_UT	CD8	Sorted cell	ENSG00000164088	PPM1M	2149	8.67195160079533e-53	4.83138628115325e-07	1.77875728487566e-46	0.99097728614693	0.00902223071444064	3:52253452	rs11717383	chr3.4		3	52253452	3:52253452	2.59704e-69	3:53141001	2.66653145165687e-12	3194	3283	0.999999999999995	0.998647755388619	51247137	53245733	ENSG00000164088.17	PPM1M	protein_coding	52245759	1	7693	7693	895242	0	0	37	51247137	53245733	1998596	115883
SCZ_Pardiñas_29483656_1	SCZ (Pardiñas, EUR)	PSD	Mem_CD8_UT	CD8_mem_UT	CD8	Sorted cell	ENSG00000168237	GLYCTK	2165	1.7296584938353e-24	4.83318132028077e-07	3.54786204759124e-18	0.991361115896552	0.00863840078531782	3:52253452	rs11717383	chr3.4		3	52253452	3:52253452	1.65722e-30	3:53141001	2.66653145165687e-12	3234	3301	0.999999999998467	0.998647776244372	51287494	53286984	ENSG00000168237.17	GLYCTK	protein_coding	52287828	1	-34376	-34376	853173	1	1	35	51287494	53286984	1999490	115885
SCZ_Pardiñas_29483656_1	SCZ (Pardiñas, EUR)	PSD	Mem_CD8_UT	CD8_mem_UT	CD8	Sorted cell	ENSG00000243224	TWF2-DT	2133	9.29367838687435e-12	4.84449274261708e-07	1.9062754775989e-05	0.993666875430556	0.00631357735610007	3:52253452	rs11717383	chr3.4		3	52253452	3:52253452	3.69156e-12	3:53141001	2.66653145165687e-12	3181	3267	0.999898482870785	0.99864774989883	51239900	53239179	ENSG00000243224.1	AC006252.1	lncRNA	52239203	1	14249	14249	901798	1	1	38	51239574	53239179	1999605	115892
SCZ_Pardiñas_29483656_1	SCZ (Pardiñas, EUR)	PSD	Mem_CD8_UT	CD8_mem_UT	CD8	Sorted cell	ENSG00000247596	TWF2	2133	3.00762292427508e-09	4.82504478112356e-07	0.00616909428941204	0.989682131872289	0.00414828832619744	3:52253452	rs11717383	chr3.4		3	52253452	3:52253452	9.88744e-18	3:53141001	2.66653145165687e-12	3181	3267	0.999247959310399	0.99864774989883	51239900	53239179	ENSG00000247596.8	TWF2	protein_coding	52239158	-1	-14294	-14294	-901843	2	2	39	51239574	53239179	1999605	115893
SCZ_Pardiñas_29483656_1	SCZ (Pardiñas, EUR)	PSD	Mem_CD8_UT	CD8_mem_UT	CD8	Sorted cell	ENSG00000114904	NEK4	2533	1.16655715668305e-08	4.40893949925118e-07	0.0239314738856246	0.90433360606441	0.0717344674904438	3:52594040	rs2577831	chr3.4		3	52594040	3:52507237	4.41072e-07	3:53141001	2.66653145165687e-12	3862	3771	0.986414032443859	0.998647951803088	51771211	53770774	ENSG00000114904.12	NEK4	protein_coding	52770940	-1	176900	263703	-370061	9	11	13	51771211	53770774	1999563	115875
SCZ_Pardiñas_29483656_1	SCZ (Pardiñas, EUR)	PSD	Mem_CD8_UT	CD8_mem_UT	CD8	Sorted cell	ENSG00000163938	GNL3	2440	2.00869523385848e-09	4.74042561889973e-07	0.00412076144667281	0.972433294306002	0.0234454681960681	3:52781889	rs2710323	chr3.4		3	52781889	3:52551744	8.65813e-10	3:53141001	2.66653145165687e-12	3744	3604	0.992616709446122	0.99864795170912	51694256	53681047	ENSG00000163938.16	GNL3	protein_coding	52686032	1	95857	-134288	454969	9	1	21	51681761	53681047	1999286	115881
SCZ_Pardiñas_29483656_1	SCZ (Pardiñas, EUR)	PSD	Mem_CD8_UT	CD8_mem_UT	CD8	Sorted cell	ENSG00000055955	ITIH4	2590	1.66688639445219e-18	4.85691451246988e-07	3.41955368089943e-12	0.996370176175162	0.00362933812996813	3:52830119	rs4687554	chr3.4		3	52830119	3:52819731	1.65851e-21	3:53141001	2.66653145165687e-12	3919	3856	0.999999738244824	0.998647951380889	51832266	53831406	ENSG00000055955.15	ITIH4	protein_coding	52830672	-1	553	10941	-310329	0	1	9	51832225	53831406	1999181	115873
SCZ_Pardiñas_29483656_1	SCZ (Pardiñas, EUR)	PSD	Mem_CD8_UT	CD8_mem_UT	CD8	Sorted cell	ENSG00000163933	RFT1	2880	3.84136313560135e-18	4.87457051587732e-07	7.88040965800764e-12	0.999999511002427	1.53264228071567e-09	3:53073553	rs2564940	chr3.4		3	53073553	3:53072031	4.95759e-23	3:53141001	2.66653145165687e-12	4261	4247	0.987809601339958	0.998647949601875	52132131	54130283	ENSG00000163933.9	RFT1	protein_coding	53130435	-1	56882	58404	-10566	1	1	0	52132131	54130283	1998152	115880
SCZ_Pardiñas_29483656_1	SCZ (Pardiñas, EUR)	PSD	Mem_CD8_UT	CD8_mem_UT	CD8	Sorted cell	ENSG00000163634	THOC7	4288	1.11595486823886e-06	3.08606464164122e-06	0.0268252932399802	0.0723811605295235	0.900789344210987	3:63881679	rs704373	chr3.5		3	63881679	3:64008829	1.65045e-09	3:63881679	1.39391965596911e-10	6290	5932	0.940057129497172	0.999964195954807	62864465	64862937	ENSG00000163634.11	THOC7	protein_coding	63863805	-1	-17874	-145024	-17874	1	4	1	62864465	64862937	1998472	115878
SCZ_Pardiñas_29483656_1	SCZ (Pardiñas, EUR)	PSD	Mem_CD8_UT	CD8_mem_UT	CD8	Sorted cell	ENSG00000114054	PCCB	2274	2.14866267670719e-14	1.93240950523463e-07	2.29428389109948e-08	0.204746954703941	0.795252829112249	3:136273803	rs12488721	chr3.6		3	136273803	3:136260856	2.64336e-18	3:136569563	4.0876062405791e-12	3497	3813	0.992965607428589	0.999981394682244	135251095	137249764	ENSG00000114054.13	PCCB	protein_coding	136250340	1	23463	10516	319223	0	0	0	135250766	137249764	1998998	115874
SCZ_Pardiñas_29483656_1	SCZ (Pardiñas, EUR)	PSD	Mem_CD8_UT	CD8_mem_UT	CD8	Sorted cell	ENSG00000044115	CTNNA1	1955	1.03236269753173e-05	0.000131318393598813	0.0726452599379529	0.924054466842697	0.00315863119877622	5:138519616	rs13169274	chr5.4		5	138519616	5:138752184	1.21618e-10	5:138519616	7.0597176566296e-10	3027	3128	0.944337357540615	0.992408911642422	137611878	139610555	ENSG00000044115.20	CTNNA1	protein_coding	138753425	1	-233809	-1241	-233809	5	0	5	137611878	139610555	1998677	115899
SCZ_Pardiñas_29483656_1	SCZ (Pardiñas, EUR)	PSD	Mem_CD8_UT	CD8_mem_UT	CD8	Sorted cell	ENSG00000185760	KCNQ5	3612	1.10739233910761e-06	0.000129556584837211	0.00847165416776973	0.991119341061824	0.000278340793229933	6:72445999	rs1339227	chr6.1		6	72445999	6:72664225	1.72721e-08	6:72445999	3.7450733185046e-10	5013	5691	0.996970160632518	0.999798697355617	71624091	73621734	ENSG00000185760.15	KCNQ5	protein_coding	72622064	1	-176065	42161	-176065	0	1	0	71623440	73621734	1998294	115908
SCZ_Pardiñas_29483656_1	SCZ (Pardiñas, EUR)	PSD	Mem_CD8_UT	CD8_mem_UT	CD8	Sorted cell	ENSG00000080007	DDX43	4760	5.4104361804771e-14	0.000130701422749928	4.13899632457454e-10	0.999868938370104	3.59793192931935e-07	6:73385263	rs6937668	chr6.1		6	73385263	6:73385263	3.1691e-19	6:72445999	3.7450733185046e-10	6429	6348	0.989556541272697	0.999958945175317	72395461	74394228	ENSG00000080007.7	DDX43	protein_coding	73394828	1	-9565	-9565	-948829	0	0	12	72395461	74394228	1998767	115903
SCZ_Pardiñas_29483656_1	SCZ (Pardiñas, EUR)	PSD	Mem_CD8_UT	CD8_mem_UT	CD8	Sorted cell	ENSG00000146250	PRSS35	3250	2.35310529609627e-09	1.50445184093171e-07	0.0153863983477545	0.98372365582007	0.000889793033886713	6:83583552	rs2022265	chr6.2		6	83583552	6:83431534	9.59483e-12	6:83697747	9.47449153955043e-13	4468	4602	0.941394528339747	0.979982387504742	82513974	84512028	ENSG00000146250.6	PRSS35	protein_coding	83512534	1	71018	-81000	185213	0	0	0	82513974	84512028	1998054	115907
SCZ_Pardiñas_29483656_1	SCZ (Pardiñas, EUR)	PSD	Mem_CD8_UT	CD8_mem_UT	CD8	Sorted cell	ENSG00000083097	DOP1A	3373	7.52266515247565e-14	1.52934027189722e-07	4.91889198269297e-07	0.999999262012532	9.31641682964336e-08	6:83634970	rs217331	chr6.2		6	83634970	6:83067694	8.10589e-18	6:83697747	9.47449153955043e-13	4681	4791	0.999999815687524	0.979982363084781	82067829	84067009	ENSG00000083097.14	DOPEY1	protein_coding	83067671	1	567299	23	630076	4	0	4	82067829	84067009	1999180	115904
SCZ_Pardiñas_29483656_1	SCZ (Pardiñas, EUR)	PSD	Mem_CD8_UT	CD8_mem_UT	CD8	Sorted cell	ENSG00000002822	MAD1L1	4764	3.26042359995196e-16	4.19735094281821e-13	0.000339256844587267	0.435618858101764	0.564041885053228	7:1981360	rs12668848	chr7.1		7	1981360	7:2072289	1.08056e-14	7:1981360	1.12552692039325e-18	6899	7324	0.960420866212049	0.981007667991397	1234185	3232894	ENSG00000002822.15	MAD1L1	protein_coding	2232945	-1	251585	160656	251585	0	0	0	1234185	3232894	1998709	115909
SCZ_Pardiñas_29483656_1	SCZ (Pardiñas, EUR)	PSD	Mem_CD8_UT	CD8_mem_UT	CD8	Sorted cell	ENSG00000164880	INTS1	4037	1.03969921729054e-15	9.59963345136657e-13	0.00108183818747383	0.998870528152363	4.76336592039205e-05	7:1981360	rs12668848	chr7.1		7	1981360	7:1457244	3.7334e-13	7:1981360	1.12552692039325e-18	6958	6200	0.978305263104629	0.981007667991555	665757	2503792	ENSG00000164880.15	INTS1	protein_coding	1504389	-1	-476971	47145	-476971	9	3	9	504379	2504171	1999792	115912
SCZ_Pardiñas_29483656_1	SCZ (Pardiñas, EUR)	PSD	Mem_CD8_UT	CD8_mem_UT	CD8	Sorted cell	ENSG00000178381	ZFAND2A	3398	2.69432579672489e-21	9.61049011760772e-13	2.80352589301124e-09	0.999999997104581	9.09316077015028e-11	7:1981360	rs12668848	chr7.1		7	1981360	7:1164718	7.93199e-20	7:1981360	1.12552692039325e-18	7384	5114	0.945429290389499	0.981007662498852	198401	2160656	ENSG00000178381.11	ZFAND2A	protein_coding	1160196	-1	-821164	-4522	-821164	14	1	14	198350	2160656	1962306	115913
SCZ_Pardiñas_29483656_1	SCZ (Pardiñas, EUR)	PSD	Mem_CD8_UT	CD8_mem_UT	CD8	Sorted cell	ENSG00000226624	RPL13AP16	3741	1.86117734051617e-09	6.40442330124044e-06	0.00029051791347052	0.999689607121007	1.34686810453116e-05	7:105288617	rs6466055	chr7.3		7	105288617	7:105821186	1.9068e-13	7:105288617	7.95149049048479e-11	5420	5478	0.999945103808767	0.948857433002401	104820286	106819115	ENSG00000226624.1	AC005099.1	processed_pseudogene	105819492	1	-530875	1694	-530875	9	0	9	104820286	106819115	1998829	115917
SCZ_Pardiñas_29483656_1	SCZ (Pardiñas, EUR)	PSD	Mem_CD8_UT	CD8_mem_UT	CD8	Sorted cell	ENSG00000184903	IMMP2L	2767	2.58155207720681e-10	6.01907677892842e-06	1.53539843289196e-05	0.356702780982549	0.643275845698188	7:111353455	rs7803571	chr7.5		7	111353455	7:111229710	4.09596e-15	7:111336208	5.03835270557871e-11	3980	4206	0.999533330450281	0.996489621153564	110563408	112562367	ENSG00000184903.9	IMMP2L	protein_coding	111562492	-1	209037	332782	226284	0	0	0	110563408	112562367	1998959	115914
SCZ_Pardiñas_29483656_1	SCZ (Pardiñas, EUR)	PSD	Mem_CD8_UT	CD8_mem_UT	CD8	Sorted cell	ENSG00000128585	MKLN1	3387	0.000322023535825741	0.00136630418332784	0.188703569600277	0.80062685961555	0.00898124306502003	7:131882504	rs7801375	chr7.6		7	131882504	7:131409920	1.88824e-09	7:131882504	6.27210858742763e-09	4646	5129	0.971305648911623	0.910470046045267	130110594	132109927	ENSG00000128585.17	MKLN1	protein_coding	131327876	1	554628	82044	554628	3	1	3	130110594	132109927	1999333	115911
SCZ_Pardiñas_29483656_1	SCZ (Pardiñas, EUR)	PSD	Mem_CD8_UT	CD8_mem_UT	CD8	Sorted cell	ENSG00000147471	PLPBP	2513	1.55485635973796e-23	2.68373430055571e-05	5.79347251581438e-19	0.999972814325174	3.4833181860716e-07	8:37778131	rs7463174	chr8.2		8	37778131	8:37778131	1.04463e-37	8:38351611	5.4665778204496e-10	3981	3633	1	0.993004705482063	36763269	38761250	ENSG00000147471.11	PLPBP	protein_coding	37762645	1	15486	15486	588966	0	0	20	36762719	38761250	1998531	115927
SCZ_Pardiñas_29483656_1	SCZ (Pardiñas, EUR)	PSD	Mem_CD8_UT	CD8_mem_UT	CD8	Sorted cell	ENSG00000169490	TM2D2	2019	1.20098858466597e-06	2.55028859469497e-05	0.0447500084165952	0.950252513352871	0.00497077435600177	8:38351611	rs10156310	chr8.2		8	38351611	8:38989914	1.69252e-08	8:38351611	5.4665778204496e-10	2934	4468	0.993862201401805	0.993002242332419	37996842	39996041	ENSG00000169490.16	TM2D2	protein_coding	38996509	-1	644898	6595	644898	15	0	15	37996842	39996638	1999796	115929
SCZ_Pardiñas_29483656_1	SCZ (Pardiñas, EUR)	PSD	Mem_CD8_UT	CD8_mem_UT	CD8	Sorted cell	ENSG00000077782	FGFR1	1959	2.0334018703727e-14	2.68367969209351e-05	7.57665389032575e-10	0.999965238229043	7.92421634971355e-06	8:38482636	rs66504003	chr8.2		8	38482636	8:38472337	2.38097e-22	8:38351611	5.4665778204496e-10	3099	3639	0.999999997377903	0.993002540718872	37471797	39468490	ENSG00000077782.19	FGFR1	protein_coding	38468635	-1	-14001	-3702	117024	0	0	5	37470821	39468490	1997669	115919
SCZ_Pardiñas_29483656_1	SCZ (Pardiñas, EUR)	PSD	Mem_CD8_UT	CD8_mem_UT	CD8	Sorted cell	ENSG00000254048	AC105150.1	3889	9.10740117126917e-15	7.59301486334207e-06	1.19943550296e-09	0.999992361104306	4.46813834537273e-08	8:58983106	rs10504270	chr8.3		8	58983106	8:58983106	1.24195e-22	8:59783967	3.38724965269843e-11	5636	5344	0.99996264604924	0.979576898154406	57992994	59992181	ENSG00000254048.1	AC105150.1	lncRNA	58993139	-1	10033	10033	-790828	0	0	2	57992994	59992181	1999187	115936
SCZ_Pardiñas_29483656_1	SCZ (Pardiñas, EUR)	PSD	Mem_CD8_UT	CD8_mem_UT	CD8	Sorted cell	ENSG00000104388	RAB2A	3650	5.46270472125681e-10	7.57461978803258e-06	7.2109535005493e-05	0.999875133778252	4.51815206824627e-05	8:60512009	rs7834395	chr8.3		8	60512009	8:60491406	3.54087e-15	8:59783967	3.38724965269843e-11	4991	5106	0.975936317130108	0.979620976385482	59517696	61516474	ENSG00000104388.14	RAB2A	protein_coding	60516987	1	-4978	-25581	-733020	1	1	2	59517361	61516517	1999156	115922
SCZ_Pardiñas_29483656_1	SCZ (Pardiñas, EUR)	PSD	Mem_CD8_UT	CD8_mem_UT	CD8	Sorted cell	ENSG00000147654	EBAG9	2866	6.68840277221887e-08	6.73678610750265e-07	0.0900083666353098	0.906587989031048	0.0034029037710022	8:110459785	rs36043959	chr8.5		8	110459785	8:109543945	7.29186e-08	8:110459785	4.0700079564881e-12	3841	4471	0.972903207498917	0.999999747007426	108539917	110538473	ENSG00000147654.14	EBAG9	protein_coding	109540173	1	919612	3772	919612	2	0	2	108539917	110538473	1998556	115928
SCZ_Pardiñas_29483656_1	SCZ (Pardiñas, EUR)	PSD	Mem_CD8_UT	CD8_mem_UT	CD8	Sorted cell	ENSG00000184489	PTP4A3	3927	2.12668689036346e-49	1.13193924218624e-11	1.87879950714649e-38	0.999999999988646	3.20374871262841e-14	8:141404226	rs6578177	chr8.6		8	141404226	8:141404226	3.84645e-64	8:142231572	9.59497710359178e-18	5531	5895	1	0.992673480174884	140394931	142390213	ENSG00000184489.11	PTP4A3	protein_coding	141392021	1	12205	12205	839551	1	1	3	140394931	142390213	1995282	115933
SCZ_Pardiñas_29483656_1	SCZ (Pardiñas, EUR)	PSD	Mem_CD8_UT	CD8_mem_UT	CD8	Sorted cell	ENSG00000104499	GML	4135	1.16246136313949e-12	1.01260358094458e-11	0.102696445308039	0.894568677539082	0.00273487714159159	8:142231572	rs4129585	chr8.6		8	142231572	8:142841834	3.4412e-07	8:142231572	9.59497710359178e-18	5393	6759	0.928869318727213	0.992673479950903	141834545	143832067	ENSG00000104499.6	GML	protein_coding	142834801	1	-603229	7033	-603229	13	0	13	141834545	143832564	1998019	115923
SCZ_Pardiñas_29483656_1	SCZ (Pardiñas, EUR)	PSD	Mem_CD8_UT	CD8_mem_UT	CD8	Sorted cell	ENSG00000171045	TSNARE1	4733	6.53871857060701e-16	1.13186942901476e-11	5.77656320772707e-05	0.999938317848852	3.9165077496461e-06	8:142231572	rs4129585	chr8.6		8	142231572	8:142435157	1.44889e-12	8:142231572	9.59497710359178e-18	6299	6987	0.990555687136211	0.992673480162979	141404226	143403070	ENSG00000171045.14	TSNARE1	protein_coding	142403182	-1	171610	-31975	171610	0	1	0	141404226	143403070	1998844	115930
SCZ_Pardiñas_29483656_1	SCZ (Pardiñas, EUR)	PSD	Mem_CD8_UT	CD8_mem_UT	CD8	Sorted cell	ENSG00000130193	THEM6	4259	5.02418285024953e-29	1.13193924058365e-11	4.43856230975944e-18	0.999999999988617	6.38550712661457e-14	8:142739282	rs148382115	chr8.6		8	142739282	8:142735284	3.80703e-48	8:142231572	9.59497710359178e-18	5610	6572	0.999999999999976	0.992673480163051	141727498	143642834	ENSG00000130193.7	THEM6	protein_coding	142727223	1	12059	8061	-495651	1	1	8	141727498	143645169	1917671	115926
SCZ_Pardiñas_29483656_1	SCZ (Pardiñas, EUR)	PSD	Mem_CD8_UT	CD8_mem_UT	CD8	Sorted cell	ENSG00000177335	LY6S-AS1	3921	4.39387999543273e-24	1.1319392405787e-11	3.88172777995992e-13	0.999999999988248	4.42300900978974e-14	8:143057856	rs34203307	chr8.6		8	143057856	8:143057856	1.47744e-23	8:142231572	9.59497710359178e-18	5142	6435	0.999999999999952	0.992673479950107	142039573	144038636	ENSG00000177335.10	C8orf31	lncRNA	143039328	1	18528	18528	-807756	0	0	17	142039348	144038636	1999288	115931
SCZ_Pardiñas_29483656_1	SCZ (Pardiñas, EUR)	PSD	Mem_CD8_UT	CD8_mem_UT	CD8	Sorted cell	ENSG00000165996	HACD1	5049	2.28152303272755e-08	1.29883889872887e-07	0.148507770267793	0.845421659395541	0.00607041763754642	10:18456176	rs7893279	chr10.1		10	18456176	10:17664114	3.46093e-07	10:18456176	4.77251696121694e-13	7362	7238	0.914057191794799	0.992683667106886	16620800	18617006	ENSG00000165996.13	HACD1	protein_coding	17617374	-1	-838802	-46740	-838802	7	2	7	16619671	18617006	1997335	115954
SCZ_Pardiñas_29483656_1	SCZ (Pardiñas, EUR)	PSD	Mem_CD8_UT	CD8_mem_UT	CD8	Sorted cell	ENSG00000240291	RP11-499P20.2	5344	2.61879266303905e-14	1.53629745654697e-07	1.70461180097038e-07	0.999999277952524	3.97956523820926e-07	10:18527307	rs4748482	chr10.1		10	18527307	10:18531919	4.84195e-16	10:18456176	4.77251696121694e-13	7727	7640	0.987983953456239	0.992682448165289	17545989	19545185	ENSG00000240291.1	AL450384.2	lncRNA	18545651	-1	18344	13732	89475	0	0	0	17545989	19545430	1999441	115957
SCZ_Pardiñas_29483656_1	SCZ (Pardiñas, EUR)	PSD	Mem_CD8_UT	CD8_mem_UT	CD8	Sorted cell	ENSG00000138111	MFSD13A	2366	2.13415185482979e-49	6.31362922728621e-13	3.38022994065687e-37	0.999999999999105	2.62218720376366e-13	10:102485191	rs3781290	chr10.2		10	102485191	10:102476199	4.15345e-53	10:103169157	7.01269131173847e-18	3467	3631	0.995199690867726	0.997589349638592	101463339	103461080	ENSG00000138111.14	MFSD13A	protein_coding	102461395	1	23796	14804	707762	1	0	17	101461455	103461080	1999625	115948
SCZ_Pardiñas_29483656_1	SCZ (Pardiñas, EUR)	PSD	Mem_CD8_UT	CD8_mem_UT	CD8	Sorted cell	ENSG00000214435	AS3MT	2609	2.01193203345604e-19	5.91267070671855e-13	3.18664901127215e-07	0.936365911565361	0.0636337697691439	10:102866129	rs11191424	chr10.2		10	102866129	10:102858938	1.6715e-14	10:103169157	7.01269131173847e-18	3723	4092	0.995678814305674	0.99758934964277	101872850	103869093	ENSG00000214435.7	AS3MT	protein_coding	102869470	1	-3341	-10532	299687	0	0	3	101872222	103869093	1996871	115956
SCZ_Pardiñas_29483656_1	SCZ (Pardiñas, EUR)	PSD	Mem_CD8_UT	CD8_mem_UT	CD8	Sorted cell	ENSG00000065613	SLK	3088	4.08952816258177e-13	2.33278563172759e-13	0.621113893675105	0.354252135356614	0.0246339709676371	10:103169157	rs12416331	chr10.2		10	103169157	10:104016203	2.23301e-09	10:103169157	7.01269131173847e-18	4250	4478	0.904025472146894	0.997580025335431	102967467	104961852	ENSG00000065613.13	SLK	protein_coding	103967140	1	-797983	49063	-797983	19	0	19	102967467	104965016	1997549	115946
SCZ_Pardiñas_29483656_1	SCZ (Pardiñas, EUR)	PSD	Mem_CD8_UT	CD8_mem_UT	CD8	Sorted cell	ENSG00000138175	ARL3	2488	3.62159923356471e-14	5.92641345090041e-13	0.0573616077728359	0.938661905135987	0.00397648709054993	10:103169157	rs12416331	chr10.2		10	103169157	10:102705930	3.03409e-09	10:103169157	7.01269131173847e-18	3597	3839	0.983628441928011	0.997589349642671	101716138	103714386	ENSG00000138175.8	ARL3	protein_coding	102714397	-1	-454760	8467	-454760	10	0	10	101714443	103714386	1999943	115949
SCZ_Pardiñas_29483656_1	SCZ (Pardiñas, EUR)	PSD	Mem_CD8_UT	CD8_mem_UT	CD8	Sorted cell	ENSG00000156384	SFR1	3025	4.07974339065657e-13	1.02635357584875e-12	0.281957542715194	0.70931178928801	0.00873066799536253	10:103169157	rs12416331	chr10.2		10	103169157	10:104033611	2.22111e-07	10:103169157	7.01269131173847e-18	4142	4674	0.944723331347459	0.999965258734726	103123156	105122010	ENSG00000156384.14	SFR1	protein_coding	104122171	1	-953014	-88560	-953014	21	1	21	103123156	105122010	1998854	115952
SCZ_Pardiñas_29483656_1	SCZ (Pardiñas, EUR)	PSD	Mem_CD8_UT	CD8_mem_UT	CD8	Sorted cell	ENSG00000156398	SFXN2	2488	1.46801113583415e-25	6.31362922695406e-13	2.32514625581554e-13	0.999999999953474	4.56596953699491e-11	10:103169157	rs12416331	chr10.2		10	103169157	10:102727625	8.56338e-26	10:103169157	7.01269131173847e-18	3596	3838	0.99999995426209	0.997589349642671	101716138	103714386	ENSG00000156398.12	SFXN2	protein_coding	102714636	1	454521	12989	454521	9	0	9	101716138	103714386	1998248	115953
SCZ_Pardiñas_29483656_1	SCZ (Pardiñas, EUR)	PSD	Mem_CD8_UT	CD8_mem_UT	CD8	Sorted cell	ENSG00000171206	TRIM8	2452	7.16318475552114e-15	6.23339363936692e-13	0.0113455898306603	0.987288954267672	0.00136545590103915	10:103169157	rs12416331	chr10.2		10	103169157	10:102627262	1.55896e-10	10:103169157	7.01269131173847e-18	3575	3774	0.97634098204384	0.997589349640972	101644844	103644209	ENSG00000171206.13	TRIM8	protein_coding	102644479	1	524678	-17217	524678	11	1	11	101644844	103644209	1999365	115955
SCZ_Pardiñas_29483656_1	SCZ (Pardiñas, EUR)	PSD	Mem_CD8_UT	CD8_mem_UT	CD8	Sorted cell	ENSG00000269609	C10orf95-AS1	2373	5.07556760579007e-14	5.78048164404083e-13	0.0803906504970191	0.915547960092401	0.00406138940995221	10:103169157	rs12416331	chr10.2		10	103169157	10:102424324	1.9953e-13	10:103169157	7.01269131173847e-18	3473	3636	0.986377913385604	0.997589349638559	101450398	103447905	ENSG00000269609.5	RPARP-AS1	lncRNA	102435771	1	733386	-11447	733386	19	1	19	101450398	103449535	1999137	115958
SCZ_Pardiñas_29483656_1	SCZ (Pardiñas, EUR)	PSD	Mem_CD8_UT	CD8_mem_UT	CD8	Sorted cell	ENSG00000076685	NT5C2	2964	4.4709642432551e-14	5.84681001151926e-13	0.0708144885029743	0.926055407505921	0.00313010399047566	10:103200707	rs113278154	chr10.2		10	103200707	10:103136806	1.45905e-09	10:103169157	7.01269131173847e-18	4094	4343	0.989659192571673	0.997589349643246	102197650	104193207	ENSG00000076685.18	NT5C2	protein_coding	103193272	-1	-7435	56466	24115	0	1	1	102197650	104193207	1995557	115947
SCZ_Pardiñas_29483656_1	SCZ (Pardiñas, EUR)	PSD	Mem_CD8_UT	CD8_mem_UT	CD8	Sorted cell	ENSG00000156374	PCGF6	3064	8.71325215526101e-15	6.1219706701591e-13	0.0138007029580525	0.969610501155237	0.0165887958860922	10:103200707	rs113278154	chr10.2		10	103200707	10:103256350	1.40175e-07	10:103169157	7.01269131173847e-18	4201	4439	0.986456939041708	0.997589349643382	102352980	104350590	ENSG00000156374.14	PCGF6	protein_coding	103351140	-1	150433	94790	181983	1	0	3	102351813	104350590	1998777	115951
SCZ_Pardiñas_29483656_1	SCZ (Pardiñas, EUR)	PSD	Mem_CD8_UT	CD8_mem_UT	CD8	Sorted cell	ENSG00000134574	DDB2	1971	1.05430320456956e-08	3.79192230462983e-08	0.215404617144247	0.774707616769729	0.00988771762376706	11:46351761	rs7951870	chr11.2		11	46351761	11:47249488	1.0867e-07	11:46351761	2.99133684901165e-13	2836	2970	0.954150116561474	0.989287612603232	46216180	48213919	ENSG00000134574.11	DDB2	protein_coding	47214974	1	-863213	34514	-863213	17	2	17	46214643	48213919	1999276	115962
SCZ_Pardiñas_29483656_1	SCZ (Pardiñas, EUR)	PSD	Mem_CD8_UT	CD8_mem_UT	CD8	Sorted cell	ENSG00000175220	ARHGAP1	1926	2.08925925603112e-08	2.70705646341044e-08	0.426856453517132	0.553038359605889	0.020105138913822	11:46351761	rs7951870	chr11.2		11	46351761	11:46670187	7.94714e-09	11:46351761	2.99133684901165e-13	2820	3204	0.948813064229201	0.989287594649625	45701748	47699760	ENSG00000175220.11	ARHGAP1	protein_coding	46700619	-1	348858	30432	348858	7	0	7	45701748	47699975	1998227	115975
SCZ_Pardiñas_29483656_1	SCZ (Pardiñas, EUR)	PSD	Mem_CD8_UT	CD8_mem_UT	CD8	Sorted cell	ENSG00000175224	ATG13	1997	8.20306445678409e-10	4.8036078575328e-08	0.0167596768710874	0.981421242012894	0.0018190322596322	11:46351761	rs7951870	chr11.2		11	46351761	11:46680610	5.40635e-11	11:46351761	2.99133684901165e-13	2889	3373	0.995941015450934	0.989287594742238	45617855	47611954	ENSG00000175224.16	ATG13	protein_coding	46617553	1	-265792	63057	-265792	6	0	6	45617855	47616744	1998889	115976
SCZ_Pardiñas_29483656_1	SCZ (Pardiñas, EUR)	PSD	Mem_CD8_UT	CD8_mem_UT	CD8	Sorted cell	ENSG00000181830	SLC35C1	2641	2.14940657135377e-08	2.62558820931405e-08	0.439145070390762	0.536384759345906	0.0244701225133848	11:46351761	rs7951870	chr11.2		11	46351761	11:45811384	1.10595e-07	11:46351761	2.99133684901165e-13	3694	4442	0.942781716441688	0.989439905497872	44804119	46802691	ENSG00000181830.8	SLC35C1	protein_coding	45805149	1	546612	6235	546612	13	0	13	44804119	46802691	1998572	115978
SCZ_Pardiñas_29483656_1	SCZ (Pardiñas, EUR)	PSD	Mem_CD8_UT	CD8_mem_UT	CD8	Sorted cell	ENSG00000025434	NR1H3	2025	5.00045343819237e-15	4.8945239620757e-08	1.02164228508187e-07	0.999999841361442	7.52908633113033e-09	11:47210487	rs11039131	chr11.2		11	47210487	11:47235157	2.13468e-15	11:46351761	2.99133684901165e-13	2890	3021	0.988406241882988	0.989287614766921	46248890	48248276	ENSG00000025434.18	NR1H3	protein_coding	47257996	1	-47509	-22839	-906235	3	1	20	46248381	48248276	1999895	115959
SCZ_Pardiñas_29483656_1	SCZ (Pardiñas, EUR)	PSD	Mem_CD8_UT	CD8_mem_UT	CD8	Sorted cell	ENSG00000134575	ACP2	2024	4.24732104309512e-14	4.89451997831499e-08	8.67769859187532e-07	0.999999027340448	5.59444493541287e-08	11:47210487	rs11039131	chr11.2		11	47210487	11:47248704	3.87408e-15	11:46351761	2.99133684901165e-13	2892	3019	0.992388177595272	0.989287614767982	46249295	48248276	ENSG00000134575.9	ACP2	protein_coding	47248814	-1	38327	110	897053	2	0	19	46249295	48248867	1999572	115963
SCZ_Pardiñas_29483656_1	SCZ (Pardiñas, EUR)	PSD	Mem_CD8_UT	CD8_mem_UT	CD8	Sorted cell	ENSG00000110031	LPXN	4228	3.7937971120504e-06	9.16903372184457e-05	0.0396504713382939	0.958287979773393	0.00196606475398218	11:57717188	rs7129727	chr11.3		11	57717188	11:58459239	8.7939e-26	11:57717188	1.47287089582703e-09	5654	5368	0.983223378184504	0.965016138119439	57579401	59577116	ENSG00000110031.12	LPXN	protein_coding	58575856	-1	858668	116617	858668	12	3	12	57578638	59577405	1998767	115961
SCZ_Pardiñas_29483656_1	SCZ (Pardiñas, EUR)	PSD	Mem_CD8_UT	CD8_mem_UT	CD8	Sorted cell	ENSG00000134809	TIMM10	3133	1.50137726316496e-05	7.94338363675439e-05	0.156919269570231	0.830192098268842	0.0127941845519282	11:57717188	rs7129727	chr11.3		11	57717188	11:57556955	4.88321e-10	11:57717188	1.47287089582703e-09	4157	5639	0.981138014413531	0.965011519796273	56531691	58530069	ENSG00000134809.8	TIMM10	protein_coding	57530754	-1	-186434	-26201	-186434	9	1	9	56531691	58530069	1998378	115964
SCZ_Pardiñas_29483656_1	SCZ (Pardiñas, EUR)	PSD	Mem_CD8_UT	CD8_mem_UT	CD8	Sorted cell	ENSG00000214872	SMTNL1	3120	2.93169451203616e-05	6.438079649967e-05	0.306411564756567	0.672846704875777	0.0206480326260358	11:57717188	rs7129727	chr11.3		11	57717188	11:57546186	4.87018e-07	11:57717188	1.47287089582703e-09	4153	5616	0.962766298003509	0.96501150420116	56542746	58542441	ENSG00000214872.8	SMTNL1	protein_coding	57537595	1	179593	8591	179593	8	0	8	56542746	58542441	1999695	115981
SCZ_Pardiñas_29483656_1	SCZ (Pardiñas, EUR)	PSD	Mem_CD8_UT	CD8_mem_UT	CD8	Sorted cell	ENSG00000156603	MED19	3188	2.85830430897405e-06	2.30239432836709e-05	0.0298741112012828	0.239177277461275	0.730922729089848	11:57914356	rs641325	chr11.3		11	57914356	11:57897864	7.30794e-10	11:57717188	1.47287089582703e-09	4235	5486	0.96765475440361	0.965011420551268	56715751	58712276	ENSG00000156603.16	MED19	protein_coding	57712215	-1	-202141	-185649	-4973	5	5	1	56715751	58712276	1996525	115969
SCZ_Pardiñas_29483656_1	SCZ (Pardiñas, EUR)	PSD	Mem_CD8_UT	CD8_mem_UT	CD8	Sorted cell	ENSG00000149292	TTC12	3946	2.7224870450781e-12	3.25287156674484e-06	8.36945359109482e-07	0.999995855329962	5.48503897111748e-08	11:113522272	rs2514218	chr11.4		11	113522272	11:113289477	3.14545e-16	11:113522272	2.48534491640808e-12	5276	5490	0.999998915936529	0.984370494370844	112315958	114314301	ENSG00000149292.16	TTC12	protein_coding	113314583	1	207689	-25106	207689	4	1	4	112315948	114314301	1998353	115966
SCZ_Pardiñas_29483656_1	SCZ (Pardiñas, EUR)	PSD	Mem_CD8_UT	CD8_mem_UT	CD8	Sorted cell	ENSG00000150433	TMEM218	4314	7.46217559877192e-10	9.42800392293479e-10	0.404255439384478	0.510581775873566	0.0851627830529372	11:124743036	rs12293670	chr11.5		11	124743036	11:125077155	1.01417e-07	11:124743036	1.64055428174297e-15	5754	6321	0.919947296018578	0.999999996580715	124111892	126111674	ENSG00000150433.9	TMEM218	protein_coding	125111626	-1	368590	34471	368590	15	0	15	124111892	126111674	1999782	115967
SCZ_Pardiñas_29483656_1	SCZ (Pardiñas, EUR)	PSD	Mem_CD8_UT	CD8_mem_UT	CD8	Sorted cell	ENSG00000245498	MSANTD2-AS1	4642	1.68135398186633e-11	1.82804108682822e-09	0.00910855666272324	0.990320706322735	0.000570735169688852	11:124743036	rs12293670	chr11.5		11	124743036	11:124809712	1.62254e-09	11:124743036	1.64055428174297e-15	6238	6424	0.998068820385473	0.999999997269362	123800952	125800235	ENSG00000245498.6	AP000866.1	lncRNA	124800450	1	-57414	9262	-57414	6	1	6	123800756	125800235	1999479	115982
SCZ_Pardiñas_29483656_1	SCZ (Pardiñas, EUR)	PSD	Mem_CD8_UT	CD8_mem_UT	CD8	Sorted cell	ENSG00000254941	RP11-677M14.5	4634	5.21587846561175e-11	1.79006752183701e-09	0.0282564677410229	0.969746077272738	0.00199745314401334	11:124743036	rs12293670	chr11.5		11	124743036	11:124805318	1.82551e-08	11:124743036	1.64055428174297e-15	6230	6425	0.99492821625674	0.999999997269139	123808671	125807339	ENSG00000254941.1	AP000866.4	processed_pseudogene	124808269	-1	65233	2951	65233	7	0	7	123808344	125807480	1999136	115985
SCZ_Pardiñas_29483656_1	SCZ (Pardiñas, EUR)	PSD	Mem_CD8_UT	CD8_mem_UT	CD8	Sorted cell	ENSG00000134910	STT3A	3945	7.71302175313598e-24	1.84590603334716e-09	4.17844762759674e-15	0.999999991256814	6.89727839781045e-09	11:125654112	rs560087	chr11.5		11	125654112	11:125607172	5.05745e-28	11:124743036	1.64055428174297e-15	5344	6082	0.996969611659898	0.999999996558358	124591861	126591315	ENSG00000134910.12	STT3A	protein_coding	125592852	1	61260	14320	-849816	2	0	20	124591861	126591539	1999678	115965
SCZ_Pardiñas_29483656_1	SCZ (Pardiñas, EUR)	PSD	Mem_CD8_UT	CD8_mem_UT	CD8	Sorted cell	ENSG00000166086	JAM3	4234	4.7596605513497e-14	6.36872141612146e-09	7.47343560557179e-06	0.999992096903179	4.2329244776451e-07	11:133982789	rs4936215	chr11.7		11	133982789	11:134153833	1.56458e-14	11:133982789	5.31769621595872e-14	5561	7203	0.921951621988693	0.999999589018758	133069705	135068576	ENSG00000166086.12	JAM3	protein_coding	134069072	1	-86283	84761	-86283	2	1	2	133069236	135068576	1999340	115971
SCZ_Pardiñas_29483656_1	SCZ (Pardiñas, EUR)	PSD	Mem_CD8_UT	CD8_mem_UT	CD8	Sorted cell	ENSG00000204241	LINC02731	4194	2.75769341385988e-10	6.07969309908227e-09	0.0433002394296119	0.954605797103489	0.00209395711143513	11:133982789	rs4936215	chr11.7		11	133982789	11:134039838	7.38225e-10	11:133982789	5.31769621595872e-14	5524	7152	0.992867285030273	0.999999589018207	133032306	135031770	ENSG00000204241.7	AP000911.1	lncRNA	134032717	1	-49928	7121	-49928	0	1	0	133032306	135031770	1999464	115979
SCZ_Pardiñas_29483656_1	SCZ (Pardiñas, EUR)	PSD	Mem_CD8_UT	CD8_mem_UT	CD8	Sorted cell	ENSG00000171792	RHNO1	4254	1.54997857931794e-23	9.70247295841036e-14	1.59750878534088e-10	0.999999999833115	7.04053526566145e-12	12:2235794	rs2007044	chr12.1		12	2235794	12:2877437	2.32988e-22	12:2235794	5.61930563105521e-20	5836	6254	0.979929585541317	0.987012023820661	1876433	3876251	ENSG00000171792.10	RHNO1	protein_coding	2877223	1	-641429	214	-641429	9	0	9	1876433	3876251	1999818	115996
SCZ_Pardiñas_29483656_1	SCZ (Pardiñas, EUR)	PSD	Mem_CD8_UT	CD8_mem_UT	CD8	Sorted cell	ENSG00000278356	AC005911.1	4254	9.06529410528954e-15	8.76560173311847e-14	0.0934328200927246	0.903433687884099	0.0031334920230804	12:2235794	rs2007044	chr12.1		12	2235794	12:2877437	1.01003e-07	12:2235794	5.61930563105521e-20	5830	6252	0.966746061335109	0.987012023820661	1885876	3885282	ENSG00000278356.1	AC005911.1	lncRNA	2885819	1	-650025	-8382	-650025	10	0	10	1885843	3885282	1999439	116002
SCZ_Pardiñas_29483656_1	SCZ (Pardiñas, EUR)	PSD	Mem_CD8_UT	CD8_mem_UT	CD8	Sorted cell	ENSG00000139433	GLTP	2788	1.36304199965354e-43	5.56286815582276e-08	2.45025019105215e-36	0.999999909328683	3.50426328982271e-08	12:109870744	rs12823540	chr12.4		12	109870744	12:109859417	1.21923e-61	12:110285440	2.67694968533014e-14	4003	4603	0.999999999440211	0.999997389096435	108880764	110878890	ENSG00000139433.9	GLTP	protein_coding	109880541	-1	9797	21124	-404899	0	0	11	108880764	110880006	1999242	115992
SCZ_Pardiñas_29483656_1	SCZ (Pardiñas, EUR)	PSD	Mem_CD8_UT	CD8_mem_UT	CD8	Sorted cell	ENSG00000110906	KCTD10	3241	3.35369472210369e-09	5.20893817273874e-08	0.0602174772069853	0.935285185978339	0.00449728137159994	12:110285440	rs4766428	chr12.4		12	110285440	12:109451308	1.28169e-20	12:110285440	2.67694968533014e-14	4538	4962	0.977291280899535	0.99999887146301	108479075	110476893	ENSG00000110906.12	KCTD10	protein_coding	109477300	-1	-808140	25992	-808140	18	0	18	108478047	110476893	1998846	115988
SCZ_Pardiñas_29483656_1	SCZ (Pardiñas, EUR)	PSD	Mem_CD8_UT	CD8_mem_UT	CD8	Sorted cell	ENSG00000139428	MMAB	3000	6.41438938129639e-10	5.49666762969951e-08	0.0115287657638322	0.987930736432839	0.000540442195214589	12:110285440	rs4766428	chr12.4		12	110285440	12:109453150	3.91852e-09	12:110285440	2.67694968533014e-14	4280	4738	0.989443503023877	0.999998753184262	108574117	110568377	ENSG00000139428.11	MMAB	protein_coding	109573504	-1	-711936	120354	-711936	16	2	16	108574117	110568377	1994260	115991
SCZ_Pardiñas_29483656_1	SCZ (Pardiñas, EUR)	PSD	Mem_CD8_UT	CD8_mem_UT	CD8	Sorted cell	ENSG00000151148	UBE3B	3242	2.34497992593524e-08	3.12524641942928e-08	0.421054350327507	0.561119941622891	0.0178256533473382	12:110285440	rs4766428	chr12.4		12	110285440	12:109463665	3.63666e-16	12:110285440	2.67694968533014e-14	4539	4963	0.929163934793147	0.999998871463012	108477539	110476893	ENSG00000151148.13	UBE3B	protein_coding	109477634	1	807806	-13969	807806	17	1	17	108477539	110476893	1999354	115994
SCZ_Pardiñas_29483656_1	SCZ (Pardiñas, EUR)	PSD	Mem_CD8_UT	CD8_mem_UT	CD8	Sorted cell	ENSG00000182196	ARL6IP4	2603	2.37084520995134e-11	9.36961979787718e-11	0.119591458897015	0.471810242865101	0.408598298120481	12:123165788	rs1615350	chr12.5		12	123165788	12:122981564	1.2829e-13	12:123180566	5.53846570628449e-16	3838	4450	0.958808207028008	0.993055251673134	121980254	123978731	ENSG00000182196.13	ARL6IP4	protein_coding	122980681	1	185107	883	199885	2	0	2	121980060	123978731	1998671	115998
SCZ_Pardiñas_29483656_1	SCZ (Pardiñas, EUR)	PSD	Mem_CD8_UT	CD8_mem_UT	CD8	Sorted cell	ENSG00000051825	MPHOSPH9	2548	6.18600328387056e-11	4.79516548141435e-11	0.312037730832372	0.240986384714101	0.446975884343714	12:123180566	rs2851447	chr12.5		12	123180566	12:123234332	2.05028e-07	12:123180566	5.53846570628449e-16	3642	4571	0.918087311286923	0.993055251663964	122244789	124243468	ENSG00000051825.14	MPHOSPH9	protein_coding	123233141	-1	52575	-1191	52575	0	1	0	122244157	124243468	1999311	115987
SCZ_Pardiñas_29483656_1	SCZ (Pardiñas, EUR)	PSD	Mem_CD8_UT	CD8_mem_UT	CD8	Sorted cell	ENSG00000111011	RSRC2	2712	6.9758759638234e-11	1.25494270591623e-10	0.351880915125074	0.632994750740671	0.0151243339390017	12:123180566	rs2851447	chr12.5		12	123180566	12:122500510	1.7384e-08	12:123180566	5.53846570628449e-16	4286	4192	0.902309924922344	0.993055253710857	121528771	123526738	ENSG00000111011.17	RSRC2	protein_coding	122526936	-1	-653630	26426	-653630	17	2	17	121527199	123526738	1999539	115989
SCZ_Pardiñas_29483656_1	SCZ (Pardiñas, EUR)	PSD	Mem_CD8_UT	CD8_mem_UT	CD8	Sorted cell	ENSG00000256092	SBNO1-AS1	2732	3.9380260907564e-15	1.51040329109905e-10	1.98644046388275e-05	0.761408671201446	0.23857146424287	12:123180566	rs2851447	chr12.5		12	123180566	12:123277460	1.96511e-11	12:123180566	5.53846570628449e-16	3854	4824	0.980275399286464	0.993055251652391	122364845	124362542	ENSG00000256092.2	AC137767.1	lncRNA	123363868	1	-183302	-86408	-183302	4	0	4	122364845	124363591	1998746	116001
SCZ_Pardiñas_29483656_1	SCZ (Pardiñas, EUR)	PSD	Mem_CD8_UT	CD8_mem_UT	CD8	Sorted cell	ENSG00000166165	CKB	3758	3.15426414362552e-17	6.15195913607784e-09	5.12725137013553e-09	0.99999998328849	5.43230170734367e-09	14:103520968	rs8017780	chr14.3		14	103520968	14:103520968	9.21612e-22	14:103847845	3.48128893567851e-14	5798	5560	0.999188209708598	0.91973949597495	102524130	104449046	ENSG00000166165.12	CKB	protein_coding	103522830	-1	1862	1862	-325015	0	0	16	102523825	104449541	1925716	116006
SCZ_Pardiñas_29483656_1	SCZ (Pardiñas, EUR)	PSD	Mem_CD8_UT	CD8_mem_UT	CD8	Sorted cell	ENSG00000269958	RP11-73M18.8	3688	2.50013220522229e-19	6.1519591963863e-09	4.06396094000392e-11	0.999999993054423	7.52977804522466e-10	14:103552118	rs10129426	chr14.3		14	103552118	14:103583456	2.00186e-19	14:103847845	3.48128893567851e-14	5668	5834	0.99590797529414	0.919739495870531	102697118	104696125	ENSG00000269958.1	AL049840.4	lncRNA	103696353	1	-144235	-112897	151492	9	5	4	102697118	104696224	1999106	116009
SCZ_Pardiñas_29483656_1	SCZ (Pardiñas, EUR)	PSD	Mem_CD8_UT	CD8_mem_UT	CD8	Sorted cell	ENSG00000156414	TDRD9	3923	1.00078818963083e-11	6.14163910546816e-09	0.00162677961509088	0.998322360882118	5.08533511435817e-05	14:103847845	rs10083370	chr14.3		14	103847845	14:103883454	7.51949e-12	14:103847845	3.48128893567851e-14	6062	5928	0.980433370638548	0.919739495864842	102930369	104928332	ENSG00000156414.18	TDRD9	protein_coding	103928456	1	-80611	-45002	-80611	2	1	2	102928589	104928332	1999743	116005
SCZ_Pardiñas_29483656_1	SCZ (Pardiñas, EUR)	PSD	Mem_CD8_UT	CD8_mem_UT	CD8	Sorted cell	ENSG00000179627	ZBTB42	2842	9.99292241832787e-10	2.73146147912872e-08	0.0352587031041871	0.963758035878715	0.000983232703192432	14:103847845	rs10083370	chr14.3		14	103847845	14:104796575	8.68323e-08	14:103847845	3.48128893567851e-14	5087	4325	0.991608662081955	0.999994706804651	103800953	105466207	ENSG00000179627.9	ZBTB42	protein_coding	104801101	1	-953256	-4526	-953256	13	0	13	103800686	105532661	1731975	116007
SCZ_Pardiñas_29483656_1	SCZ (Pardiñas, EUR)	PSD	Mem_CD8_UT	CD8_mem_UT	CD8	Sorted cell	ENSG00000258701	VESTAR	2797	3.24819408273566e-22	3.79862202458823e-08	8.55097963928142e-15	0.999999961893153	1.20616053067864e-10	14:104823490	rs12894160	chr14.3		14	104823490	14:104814516	1.00287e-25	14:103847845	3.48128893567851e-14	5024	4271	0.984947882855522	0.999992905589967	103822668	105466207	ENSG00000258701.1	LINC00638	lncRNA	104821201	1	2289	-6685	-973356	0	1	15	103822668	105532661	1709993	116008
SCZ_Pardiñas_29483656_1	SCZ (Pardiñas, EUR)	PSD	Mem_CD8_UT	CD8_mem_UT	CD8	Sorted cell	ENSG00000129003	VPS13C	4260	4.36363207352405e-08	0.000577835360457897	7.5467104169363e-05	0.99934091841637	5.73548268207823e-06	15:61561804	rs12898315	chr15.1		15	61561804	15:61931550	3.9953e-18	15:61561804	2.51169021528542e-09	5925	6022	0.999978430043647	0.999084002852292	61061222	63042499	ENSG00000129003.15	VPS13C	protein_coding	62060447	-1	498643	128897	498643	2	0	2	61061222	63042624	1981402	116013
SCZ_Pardiñas_29483656_1	SCZ (Pardiñas, EUR)	PSD	Mem_CD8_UT	CD8_mem_UT	CD8	Sorted cell	ENSG00000140332	TLE3	3311	0.00244035642199684	0.00278892955892961	0.444301790850256	0.507678936068796	0.042789987100022	15:70294278	rs1355585	chr15.2		15	70294278	15:70050714	1.18191e-07	15:70296933	1.19390532383454e-08	4670	4637	0.917676208940284	0.999675939482416	69098426	71096730	ENSG00000140332.15	TLE3	protein_coding	70097917	-1	-196361	47203	-199016	0	0	0	69098426	71097732	1999306	116017
SCZ_Pardiñas_29483656_1	SCZ (Pardiñas, EUR)	PSD	Mem_CD8_UT	CD8_mem_UT	CD8	Sorted cell	ENSG00000103811	CTSH	4528	8.3686418442244e-10	9.97546955872846e-07	0.000838187984624686	0.999124861478529	3.59521530266969e-05	15:78602417	rs3743078	chr15.3		15	78602417	15:78918256	3.03617e-14	15:78602417	3.10317579008215e-12	6859	6335	0.989074580652888	0.997755572658454	77954276	79949446	ENSG00000103811.15	CTSH	protein_coding	78945046	-1	342629	26790	342629	7	0	7	77953977	79949446	1995469	116010
SCZ_Pardiñas_29483656_1	SCZ (Pardiñas, EUR)	PSD	Mem_CD8_UT	CD8_mem_UT	CD8	Sorted cell	ENSG00000140403	DNAJA4	4242	4.67102741151936e-08	9.49373915836775e-07	0.0467842171931904	0.950872103893218	0.00234268282940331	15:78602417	rs3743078	chr15.3		15	78602417	15:78298695	4.48385e-09	15:78602417	3.10317579008215e-12	6277	5948	0.982815302847158	0.997755526456014	77265286	79263981	ENSG00000140403.12	DNAJA4	protein_coding	78264562	1	337855	34133	337855	12	4	12	77265286	79263981	1998695	116018
SCZ_Pardiñas_29483656_1	SCZ (Pardiñas, EUR)	PSD	Mem_CD8_UT	CD8_mem_UT	CD8	Sorted cell	ENSG00000259562	RP11-762H8.2	4266	1.4001759142172e-08	9.83882491001496e-07	0.0140239241518312	0.985438920475769	0.000536157488149176	15:78602417	rs3743078	chr15.3		15	78602417	15:78291189	5.6302e-09	15:78602417	3.10317579008215e-12	6341	5974	0.977814834201698	0.99775552656798	77292156	79290623	ENSG00000259562.2	AC090607.2	transcribed_processed_pseudogene	78291221	-1	-311196	32	-311196	9	0	9	77291899	79290767	1998868	116035
SCZ_Pardiñas_29483656_1	SCZ (Pardiñas, EUR)	PSD	Mem_CD8_UT	CD8_mem_UT	CD8	Sorted cell	ENSG00000185787	MORF4L1	4762	4.82858108118271e-18	9.98419566430064e-07	4.83621956699667e-12	0.999998998054456	3.52113839105943e-09	15:78907280	rs34866535	chr15.3		15	78907280	15:78900561	2.31782e-29	15:78602417	3.10317579008215e-12	7094	6533	0.945178993101697	0.997755573159805	77811190	79810432	ENSG00000185787.14	MORF4L1	protein_coding	78872890	1	34390	27671	-270473	1	1	5	77811000	79810432	1999432	116029
SCZ_Pardiñas_29483656_1	SCZ (Pardiñas, EUR)	PSD	Mem_CD8_UT	CD8_mem_UT	CD8	Sorted cell	ENSG00000176700	SCAND2P	3222	5.53338578296082e-08	0.000113026967738784	0.00048924764143878	0.999355093650363	4.25764066028032e-05	15:84403669	rs468120	chr15.4		15	84403669	15:84617102	2.58973e-16	15:84664594	9.64980773314059e-10	4217	4945	0.999899462834506	0.912372861449381	83631902	85631231	ENSG00000176700.19	SCAND2P	transcribed_unprocessed_pseudogene	84631963	1	-228294	-14861	32631	5	0	3	83631902	85631231	1999329	116026
SCZ_Pardiñas_29483656_1	SCZ (Pardiñas, EUR)	PSD	Mem_CD8_UT	CD8_mem_UT	CD8	Sorted cell	ENSG00000189136	UBE2Q2P1	3152	3.76189356854172e-12	0.00011308611538709	3.32616993862409e-08	0.99987845025424	8.43036491241072e-06	15:84568838	rs4125577	chr15.4		15	84568838	15:84570198	6.52969e-21	15:84664594	9.64980773314059e-10	4136	4854	0.9999997389258	0.912372625659677	83571490	85570911	ENSG00000189136.8	UBE2Q2P1	transcribed_unprocessed_pseudogene	84570700	-1	1862	502	-93894	0	0	7	83571490	85570911	1999421	116030
SCZ_Pardiñas_29483656_1	SCZ (Pardiñas, EUR)	PSD	Mem_CD8_UT	CD8_mem_UT	CD8	Sorted cell	ENSG00000275120	ZSCAN2-AS1	3227	1.14122742917936e-05	4.52195437654377e-05	0.100904372914406	0.398819051869382	0.500219943398154	15:84806000	rs35630683	chr15.4		15	84806000	15:84631400	5.29209e-08	15:84664594	9.64980773314059e-10	4222	4947	0.943942023092193	0.912372864436193	83633990	85633957	ENSG00000275120.2	AC048382.5	lncRNA	84633988	-1	-172012	2588	-30606	7	1	2	83633990	85633957	1999967	116036
SCZ_Pardiñas_29483656_1	SCZ (Pardiñas, EUR)	PSD	Mem_CD8_UT	CD8_mem_UT	CD8	Sorted cell	ENSG00000218052	ADAMTS7P4	4274	2.34504400147814e-17	0.000165262944857516	1.41874223412156e-13	0.999834200147446	5.36907554808597e-07	15:85365624	rs8031834	chr15.4		15	85365624	15:85365624	7.1034e-23	15:84664594	9.64980773314059e-10	5448	6376	0.973957728746706	0.957374938833376	84386630	86330053	ENSG00000218052.5	ADAMTS7P4	transcribed_unprocessed_pseudogene	85270892	-1	-94732	-94732	606298	0	0	10	84361096	86330053	1968957	116031
SCZ_Pardiñas_29483656_1	SCZ (Pardiñas, EUR)	PSD	Mem_CD8_UT	CD8_mem_UT	CD8	Sorted cell	ENSG00000157823	AP3S2	4132	3.34989405048748e-38	2.46651134473656e-06	1.35814731037749e-32	0.999997521803338	1.16853130236351e-08	15:89879754	rs4932264	chr15.5		15	89879754	15:89879754	3.89897e-52	15:90873320	2.5594392518066e-12	6048	5545	1	0.999999559681921	88894864	90894158	ENSG00000157823.16	AP3S2	protein_coding	89893994	-1	14240	14240	-979326	1	1	35	88894864	90894158	1999294	116022
SCZ_Pardiñas_29483656_1	SCZ (Pardiñas, EUR)	PSD	Mem_CD8_UT	CD8_mem_UT	CD8	Sorted cell	ENSG00000185043	CIB1	3856	2.11421363037938e-25	2.46651230695384e-06	8.57165154179297e-20	0.999997526961475	6.52621812276213e-09	15:90228518	rs3751655	chr15.5		15	90228518	15:90232681	8.3351e-47	15:90873320	2.5594392518066e-12	5677	5609	0.981329421327398	0.999999532046877	89234844	91233995	ENSG00000185043.10	CIB1	protein_coding	90233941	-1	5423	1260	-639379	0	0	23	89234083	91234039	1999956	116028
SCZ_Pardiñas_29483656_1	SCZ (Pardiñas, EUR)	PSD	Mem_CD8_UT	CD8_mem_UT	CD8	Sorted cell	ENSG00000140553	UNC45A	3918	1.36056743183368e-08	2.45243168877117e-06	0.00551612286512119	0.994284357759413	0.000197053338102859	15:90873320	rs17514846	chr15.5		15	90873320	15:90946572	4.64325e-10	15:90873320	2.5594392518066e-12	5866	5775	0.972042297738553	0.99999974857208	89930458	91929875	ENSG00000140553.17	UNC45A	protein_coding	90935285	1	-61965	11287	-61965	4	0	4	89930278	91929875	1999597	116019
SCZ_Pardiñas_29483656_1	SCZ (Pardiñas, EUR)	PSD	Mem_CD8_UT	CD8_mem_UT	CD8	Sorted cell	ENSG00000166965	RCCD1	3968	3.61365281693186e-10	2.46614370751718e-06	0.000146507644440931	0.999843976858334	7.04899215318594e-06	15:90873320	rs17514846	chr15.5		15	90873320	15:90965985	1.05959e-11	15:90873320	2.5594392518066e-12	5862	5870	0.998689230574261	0.999999748640853	89956987	91954835	ENSG00000166965.12	RCCD1	protein_coding	90954884	1	-81564	11101	-81564	5	1	5	89955488	91954835	1999347	116024
SCZ_Pardiñas_29483656_1	SCZ (Pardiñas, EUR)	PSD	Mem_CD8_UT	CD8_mem_UT	CD8	Sorted cell	ENSG00000183208	GDPGP1	3856	2.48961873412931e-09	2.46393511443673e-06	0.00100936556102665	0.998952585731504	3.55822827349082e-05	15:90873320	rs17514846	chr15.5		15	90873320	15:90243754	2.02851e-09	15:90873320	2.5594392518066e-12	5676	5608	0.999660316038756	0.999999532089598	89233963	91233598	ENSG00000183208.12	GDPGP1	protein_coding	90234209	1	639111	9545	639111	21	0	21	89233963	91233598	1999635	116027
SCZ_Pardiñas_29483656_1	SCZ (Pardiñas, EUR)	PSD	Mem_CD8_UT	CD8_mem_UT	CD8	Sorted cell	ENSG00000258551	RP11-661P17.1	4142	1.97650080882314e-10	2.46630144612122e-06	8.01329096918515e-05	0.999908052034158	9.34855705492677e-06	15:90873320	rs17514846	chr15.5		15	90873320	15:91604918	5.34163e-13	15:90873320	2.5594392518066e-12	6000	6159	0.999962177894425	0.999999717797689	90408817	92408318	ENSG00000258551.5	CRAT37	lncRNA	91408719	1	-535399	196199	-535399	14	2	14	90408714	92408318	1999604	116033
SCZ_Pardiñas_29483656_1	SCZ (Pardiñas, EUR)	PSD	Mem_CD8_UT	CD8_mem_UT	CD8	Sorted cell	ENSG00000140575	IQGAP1	3911	1.09193119585723e-08	2.45501207731104e-06	0.0044270009575318	0.995331540941612	0.000238992169465055	15:90883330	rs4702	chr15.5		15	90883330	15:90519669	1.34726e-20	15:90873320	2.5594392518066e-12	5692	5732	0.995631874530781	0.999999716575372	89389177	91387254	ENSG00000140575.12	IQGAP1	protein_coding	90388242	1	495088	131427	485078	13	1	13	89389177	91387254	1998077	116020
SCZ_Pardiñas_29483656_1	SCZ (Pardiñas, EUR)	PSD	Mem_CD8_UT	CD8_mem_UT	CD8	Sorted cell	ENSG00000153048	CARHSP1	6547	1.45944281242492e-23	0.00247977510076248	5.8707358295516e-21	0.997511114750186	9.11014905140617e-06	16:8843230	rs9936117	chr16.1		16	8843230	16:8842244	1.58633e-39	16:9806200	6.29765791908691e-09	8501	9916	0.999999999104616	0.98783493795472	7869156	9868822	ENSG00000153048.10	CARHSP1	protein_coding	8869006	-1	25776	26762	-937194	1	1	9	7869156	9868822	1999666	116049
SCZ_Pardiñas_29483656_1	SCZ (Pardiñas, EUR)	PSD	Mem_CD8_UT	CD8_mem_UT	CD8	Sorted cell	ENSG00000103381	CPPED1	6643	2.66909946883692e-07	8.04619334743821e-05	0.00330552812939813	0.99647507906345	0.000138663963730315	16:13655408	rs7499750	chr16.2		16	13655408	16:12794348	1.83111e-13	16:13655408	4.32408554681857e-10	8538	8729	0.990553066811875	0.9999642873068	11804164	13803756	ENSG00000103381.11	CPPED1	protein_coding	12803887	-1	-851521	9539	-851521	2	0	2	11804164	13803756	1999592	116045
SCZ_Pardiñas_29483656_1	SCZ (Pardiñas, EUR)	PSD	Mem_CD8_UT	CD8_mem_UT	CD8	Sorted cell	ENSG00000185905	C16orf54	1445	1.6580406155637e-34	1.36208411868747e-07	1.21728193193789e-27	0.99999986242167	1.36991793345907e-09	16:29739626	rs78520265	chr16.3		16	29739626	16:29743362	2.43675e-59	16:29954956	5.37311576599373e-13	2544	2355	0.961400456404426	0.98702332419249	28812434	30745953	ENSG00000185905.3	C16orf54	protein_coding	29745990	-1	6364	2628	-208966	1	1	17	28747618	30745953	1998335	116061
SCZ_Pardiñas_29483656_1	SCZ (Pardiñas, EUR)	PSD	Mem_CD8_UT	CD8_mem_UT	CD8	Sorted cell	ENSG00000102879	CORO1A	1279	1.13052455930147e-07	1.61476519560913e-08	0.82999601900295	0.118447933601154	0.0515559181957877	16:29954956	rs11646127	chr16.3		16	29954956	16:30143419	2.84502e-07	16:29954956	5.37311576599373e-13	2221	2201	0.90689641073281	0.98702332226136	29182854	31182621	ENSG00000102879.15	CORO1A	protein_coding	30183602	1	-228646	-40183	-228646	17	0	17	29182854	31182621	1999767	116040
SCZ_Pardiñas_29483656_1	SCZ (Pardiñas, EUR)	PSD	Mem_CD8_UT	CD8_mem_UT	CD8	Sorted cell	ENSG00000149923	PPP4C	1425	9.91482647229878e-08	1.84719115165375e-08	0.727915766852127	0.135341552356684	0.136742563171015	16:29954956	rs11646127	chr16.3		16	29954956	16:30061209	1.1286e-06	16:29954956	5.37311576599373e-13	2404	2396	0.904113355571704	0.98702332398567	29081811	31074149	ENSG00000149923.13	PPP4C	protein_coding	30075994	1	-121038	-14785	-121038	9	2	9	29081811	31074149	1992338	116048
SCZ_Pardiñas_29483656_1	SCZ (Pardiñas, EUR)	PSD	Mem_CD8_UT	CD8_mem_UT	CD8	Sorted cell	ENSG00000169203	NPIPB12	1589	7.58424992569953e-10	1.35424308224461e-07	0.00556812078810297	0.994242841006459	0.000188902022704365	16:29954956	rs11646127	chr16.3		16	29954956	16:30374182	2.1189e-11	16:29954956	5.37311576599373e-13	2669	2518	0.984102306666974	0.98702333074559	28506388	30505769	ENSG00000169203.16	NPIPB12	protein_coding	29506408	-1	-448548	-867774	-448548	25	58	25	28506388	30505769	1999381	116058
SCZ_Pardiñas_29483656_1	SCZ (Pardiñas, EUR)	PSD	Mem_CD8_UT	CD8_mem_UT	CD8	Sorted cell	ENSG00000198064	NPIPB13	1180	1.08856549803885e-07	2.44956051200776e-08	0.79919097888946	0.179797101125005	0.0210117866333792	16:29954956	rs11646127	chr16.3		16	29954956	16:30315642	5.01951e-07	16:29954956	5.37311576599373e-13	2107	2035	0.911106561589433	0.987023321941142	29254951	31252946	ENSG00000198064.13	NPIPB13	protein_coding	30248479	-1	293523	-67163	293523	26	0	26	29254951	31254461	1999510	116062
SCZ_Pardiñas_29483656_1	SCZ (Pardiñas, EUR)	PSD	Mem_CD8_UT	CD8_mem_UT	CD8	Sorted cell	ENSG00000284649	AC009093.8	1615	5.04516778996452e-10	1.35686801088152e-07	0.00370400380533911	0.996169644166235	0.000126215837109577	16:29954956	rs11646127	chr16.3		16	29954956	16:29139464	2.97895e-10	16:29954956	5.37311576599373e-13	2972	2466	0.980370597172536	0.98702336031514	28119645	30109051	ENSG00000284649.1	AC009093.8	transcribed_unprocessed_pseudogene	29113050	1	841906	26414	841906	43	1	43	28113336	30112202	1998866	116064
SCZ_Pardiñas_29483656_1	SCZ (Pardiñas, EUR)	PSD	Mem_CD8_UT	CD8_mem_UT	CD8	Sorted cell	ENSG00000284671	AC009093.9	1625	1.33486426172782e-10	1.36070964656529e-07	0.000980004426296625	0.998979001605231	4.08577640221519e-05	16:29954956	rs11646127	chr16.3		16	29954956	16:29131719	1.64301e-14	16:29954956	5.37311576599373e-13	3030	2474	0.941432950386925	0.987023217161181	28075133	30072731	ENSG00000284671.1	AC009093.9	transcribed_unprocessed_pseudogene	29075022	1	879934	56697	879934	45	2	45	28075133	30072731	1997598	116065
SCZ_Pardiñas_29483656_1	SCZ (Pardiñas, EUR)	PSD	Mem_CD8_UT	CD8_mem_UT	CD8	Sorted cell	ENSG00000183604	SMG1P5	1059	8.58340805953909e-15	1.3620840305617e-07	6.30167160232867e-08	0.999999789786103	1.09887713033359e-08	16:30320409	rs8048666	chr16.3		16	30320409	16:30335371	2.59516e-21	16:29954956	5.37311576599373e-13	1913	1936	0.97360431851319	0.987023321721314	29335469	31335023	ENSG00000183604.14	SMG1P5	transcribed_unprocessed_pseudogene	30335054	-1	14645	-317	380098	0	0	27	29335469	31335023	1999554	116059
SCZ_Pardiñas_29483656_1	SCZ (Pardiñas, EUR)	PSD	Mem_CD8_UT	CD8_mem_UT	CD8	Sorted cell	ENSG00000159648	SPMIP8	5040	2.36072037433744e-46	1.39535858966339e-05	1.69181408807929e-41	0.999985998066082	4.83480250029479e-08	16:57979428	rs4784874	chr16.4		16	57979428	16:57986797	2.20067e-58	16:58511522	2.25016349530449e-10	6802	6929	0.999999999992072	0.999977501415476	56976916	58976424	ENSG00000159648.11	TEPP	protein_coding	57976544	1	2884	10253	534978	0	0	13	56976916	58976424	1999508	116051
SCZ_Pardiñas_29483656_1	SCZ (Pardiñas, EUR)	PSD	Mem_CD8_UT	CD8_mem_UT	CD8	Sorted cell	ENSG00000070770	CSNK2A2	5021	1.58691290137134e-34	1.39537281081456e-05	1.13725210661599e-29	0.999985989819013	5.64528754243069e-08	16:58159081	rs34170742	chr16.4		16	58159081	16:58159081	1.11723e-48	16:58511522	2.25016349530449e-10	6821	6916	0.907098354813755	0.999977608038026	57198371	59197830	ENSG00000070770.8	CSNK2A2	protein_coding	58198106	-1	39025	39025	-313416	1	1	5	57198371	59197830	1999459	116037
SCZ_Pardiñas_29483656_1	SCZ (Pardiñas, EUR)	PSD	Mem_CD8_UT	CD8_mem_UT	CD8	Sorted cell	ENSG00000125166	GOT2	4913	1.12707129402284e-09	1.39525252528994e-05	8.07709782484787e-05	0.99990045778855	4.81758087775796e-06	16:58511522	rs42945	chr16.4		16	58511522	16:58774200	2.28464e-12	16:58511522	2.25016349530449e-10	6557	6486	0.999956933448786	0.999977702119903	57734455	59733058	ENSG00000125166.12	GOT2	protein_coding	58734316	-1	222794	-39884	222794	5	1	5	57734455	59733058	1998603	116047
SCZ_Pardiñas_29483656_1	SCZ (Pardiñas, EUR)	PSD	Mem_CD8_UT	CD8_mem_UT	CD8	Sorted cell	ENSG00000159618	ADGRG5	4848	1.67716293313015e-08	7.03096064747327e-05	0.000238463054296064	0.99967884815771	1.23624098881912e-05	16:58511522	rs42945	chr16.4		16	58511522	16:57555951	1.18489e-24	16:58511522	2.25016349530449e-10	6540	6668	0.999914392689479	0.999986616594935	56542441	58541585	ENSG00000159618.15	ADGRG5	protein_coding	57542643	1	968879	13308	968879	25	0	25	56542441	58541585	1999144	116050
SCZ_Pardiñas_29483656_1	SCZ (Pardiñas, EUR)	PSD	Mem_CD8_UT	CD8_mem_UT	CD8	Sorted cell	ENSG00000166188	ZNF319	5091	7.1893455715662e-11	1.39535111025588e-05	5.15225588188822e-06	0.99998058085334	3.13307782380005e-07	16:58511522	rs42945	chr16.4		16	58511522	16:57996149	1.90536e-16	16:58511522	2.25016349530449e-10	6861	6979	0.964492728360378	0.99997749828822	57000733	59000203	ENSG00000166188.2	ZNF319	protein_coding	58000672	-1	-510850	4523	-510850	12	0	12	57000733	59000203	1999470	116052
SCZ_Pardiñas_29483656_1	SCZ (Pardiñas, EUR)	PSD	Mem_CD8_UT	CD8_mem_UT	CD8	Sorted cell	ENSG00000101751	POLI	4201	5.34786944504999e-34	2.60881614036498e-08	2.04992188695302e-26	0.999999973843743	6.80900777500363e-11	18:54306037	rs12454487	chr18.1		18	54306037	18:54306037	1.61183e-45	18:55083457	8.3491670131588e-14	5569	6361	0.999998611951635	0.999353045453846	53269632	55269159	ENSG00000101751.10	POLI	protein_coding	54269517	1	36520	36520	813940	1	1	7	53269446	55269159	1999713	116082
SCZ_Pardiñas_29483656_1	SCZ (Pardiñas, EUR)	PSD	Mem_CD8_UT	CD8_mem_UT	CD8	Sorted cell	ENSG00000268030	AC005253.2	3481	7.03084903087071e-18	4.35931708480913e-07	1.6128319690606e-11	0.999999562892792	1.15937180109275e-09	19:18561446	rs11086116	chr19.1		19	18561446	19:18549756	6.54394e-20	19:19373486	6.57058657082489e-12	4872	5281	0.999999945932593	0.999368185449277	17561773	19561508	ENSG00000268030.1	AC005253.1	lncRNA	18561560	-1	114	11804	-811926	0	1	30	17561773	19561508	1999735	116113
SCZ_Pardiñas_29483656_1	SCZ (Pardiñas, EUR)	PSD	Mem_CD8_UT	CD8_mem_UT	CD8	Sorted cell	ENSG00000064490	RFXANK	3418	2.52222344289392e-11	4.34832179927175e-07	5.80006293724549e-05	0.999932806764155	8.75774907135052e-06	19:19373486	rs2905432	chr19.1		19	19373486	19:19189485	9.02404e-17	19:19373486	6.57058657082489e-12	4835	5111	0.994795534140919	0.997153308943163	18193890	20191585	ENSG00000064490.13	RFXANK	protein_coding	19192258	1	181228	-2773	181228	5	2	5	18192914	20191935	1999021	116087
SCZ_Pardiñas_29483656_1	SCZ (Pardiñas, EUR)	PSD	Mem_CD8_UT	CD8_mem_UT	CD8	Sorted cell	ENSG00000081665	ZNF506	3409	3.19026539323485e-08	4.01096104609001e-07	0.0733628096246789	0.922345313626223	0.00429144375034072	19:19373486	rs2905432	chr19.1		19	19373486	19:19768317	1.49371e-08	19:19373486	6.57058657082489e-12	5140	5931	0.983591863229761	0.997153297833911	18823022	20818370	ENSG00000081665.13	ZNF506	protein_coding	19821750	-1	448264	53433	448264	17	2	17	18823022	20818370	1995348	116088
SCZ_Pardiñas_29483656_1	SCZ (Pardiñas, EUR)	PSD	Mem_CD8_UT	CD8_mem_UT	CD8	Sorted cell	ENSG00000105669	COPE	3322	1.11927805778717e-07	3.17834908397346e-07	0.257387312671245	0.730864350833308	0.0117479067327312	19:19373486	rs2905432	chr19.1		19	19373486	19:18909647	5.91514e-19	19:19373486	6.57058657082489e-12	4741	4958	0.955827479061335	0.997153301016767	17919445	19918301	ENSG00000105669.13	COPE	protein_coding	18919387	-1	-454099	9740	-454099	18	0	18	17919445	19918301	1998856	116095
SCZ_Pardiñas_29483656_1	SCZ (Pardiñas, EUR)	PSD	Mem_CD8_UT	CD8_mem_UT	CD8	Sorted cell	ENSG00000221983	UBA52	3463	2.36549056981471e-07	1.87619812250393e-07	0.543395612356811	0.430945043206288	0.0256589202680313	19:19373486	rs2905432	chr19.1		19	19373486	19:18578175	3.17625e-13	19:19373486	6.57058657082489e-12	4860	5262	0.90220769171326	0.997150703659723	17572233	19569841	ENSG00000221983.7	UBA52	protein_coding	18571857	1	801629	6318	801629	28	0	28	17572233	19569841	1997608	116105
SCZ_Pardiñas_29483656_1	SCZ (Pardiñas, EUR)	PSD	Mem_CD8_UT	CD8_mem_UT	CD8	Sorted cell	ENSG00000254901	BORCS8	3418	1.17882016464765e-08	4.22489133311516e-07	0.0271079517792668	0.971546269580039	0.00134534436335788	19:19373486	rs2905432	chr19.1		19	19373486	19:19166970	7.69742e-08	19:19373486	6.57058657082489e-12	4835	5111	0.994324767825974	0.997153308943163	18193890	20191585	ENSG00000254901.7	BORCS8	protein_coding	19192152	-1	-181334	25182	-181334	6	2	6	18192914	20191935	1999021	116108
SCZ_Pardiñas_29483656_1	SCZ (Pardiñas, EUR)	PSD	Mem_CD8_UT	CD8_mem_UT	CD8	Sorted cell	ENSG00000267419	ZNF56P	3461	1.22810155952009e-11	4.34848561280189e-07	2.82412181514049e-05	0.999970480129684	8.43791323832546e-07	19:19373486	rs2905432	chr19.1		19	19373486	19:19790327	1.62639e-13	19:19373486	6.57058657082489e-12	5205	5179	0.999938379284769	0.997153308238848	18776867	20663465	ENSG00000267419.2	AC011477.1	transcribed_unprocessed_pseudogene	19833473	1	-459987	-43146	-459987	18	2	18	18776867	20663465	1886598	116112
SCZ_Pardiñas_29483656_1	SCZ (Pardiñas, EUR)	PSD	Mem_CD8_UT	CD8_mem_UT	CD8	Sorted cell	ENSG00000256229	ZNF486	3190	4.13368111849841e-13	4.34860779509567e-07	9.5057440182675e-07	0.999998581126002	3.3438405084625e-08	19:19457850	rs4808203	chr19.1		19	19457850	19:20140528	3.114e-15	19:19373486	6.57058657082489e-12	4776	6816	0.993426263910623	0.997153288483501	19167299	21167059	ENSG00000256229.7	ZNF486	protein_coding	20167214	1	-709364	-26686	-793728	27	1	29	19167299	21167059	1999760	116109
SCZ_Pardiñas_29483656_1	SCZ (Pardiñas, EUR)	PSD	Mem_CD8_UT	CD8_mem_UT	CD8	Sorted cell	ENSG00000256771	ZNF253	3389	9.61448080743885e-14	4.34861108507652e-07	2.21092993175005e-07	0.999999334536502	9.50929916489858e-09	19:19457850	rs4808203	chr19.1		19	19457850	19:19866179	3.33269e-16	19:19373486	6.57058657082489e-12	5104	6226	0.959468339035578	0.997153293091878	18866275	20859677	ENSG00000256771.3	ZNF253	protein_coding	19865882	1	-408032	297	-492396	18	0	20	18866275	20859677	1993402	116110
SCZ_Pardiñas_29483656_1	SCZ (Pardiñas, EUR)	PSD	Mem_CD8_UT	CD8_mem_UT	CD8	Sorted cell	ENSG00000268070	AC006539.2	3201	3.64694488721523e-08	3.97054480402138e-07	0.0838645347150222	0.913053680130473	0.0030813516305739	19:19457850	rs4808203	chr19.1		19	19457850	19:20036890	1.05653e-07	19:19373486	6.57058657082489e-12	4789	5917	0.957282604123014	0.997153299897521	19034384	20859677	ENSG00000268070.1	AC006539.2	processed_pseudogene	20033444	1	-575594	3446	-659958	22	0	24	19034384	20859677	1825293	116114
SCZ_Pardiñas_29483656_1	SCZ (Pardiñas, EUR)	PSD	Mem_CD8_UT	CD8_mem_UT	CD8	Sorted cell	ENSG00000250067	YJEFN3	3218	4.73988376988075e-09	1.20459178361484e-07	0.0108997573991593	0.275578868276494	0.713521249125283	19:19539287	rs4808208	chr19.1		19	19539287	19:19540768	1.56302e-08	19:19373486	6.57058657082489e-12	4963	5062	0.989584725006177	0.997153307105178	18529550	20528764	ENSG00000250067.11	YJEFN3	protein_coding	19528911	1	10376	11857	-155425	1	1	5	18529550	20528764	1999214	116107
SCZ_Pardiñas_29483656_1	SCZ (Pardiñas, EUR)	PSD	Mem_CD8_UT	CD8_mem_UT	CD8	Sorted cell	ENSG00000089639	GMIP	3618	7.6137737602263e-15	4.34856332599144e-07	1.75085069063742e-08	0.999988333196543	1.12144386071159e-05	19:19642483	rs7248885	chr19.1		19	19642483	19:19642483	1.00277e-25	19:19373486	6.57058657082489e-12	5404	5464	0.998446643157006	0.997153306573702	18643727	20642746	ENSG00000089639.10	GMIP	protein_coding	19643657	-1	1174	1174	270171	0	0	10	18643727	20643302	1999575	116089
SCZ_Pardiñas_29483656_1	SCZ (Pardiñas, EUR)	PSD	Mem_CD8_UT	CD8_mem_UT	CD8	Sorted cell	ENSG00000267383	CTC-260E6.6	3242	7.84660719617546e-16	4.35337882753802e-07	1.80241693921333e-09	0.999999559725962	3.1337365137716e-09	19:20140267	rs142492786	chr19.1		19	20140267	19:20140267	9.01538e-18	19:19373486	6.57058657082489e-12	4764	6870	0.980082650940438	0.997159668299632	19322150	21321089	ENSG00000267383.6	AC011447.3	lncRNA	20321305	-1	181038	181038	947819	4	4	32	19322150	21321089	1998939	116111
SCZ_Pardiñas_29483656_1	SCZ (Pardiñas, EUR)	PSD	Mem_CD8_UT	CD8_mem_UT	CD8	Sorted cell	ENSG00000213988	ZNF90	3198	4.54519504820885e-17	4.34861208237178e-07	1.04520545341813e-10	0.999999563290526	1.74374612838496e-09	19:20235490	rs77546923	chr19.1		19	20235490	19:20235490	1.23845e-19	19:19373486	6.57058657082489e-12	4782	6745	0.997018187624883	0.997153290855895	19078507	21077361	ENSG00000213988.10	ZNF90	protein_coding	20078000	1	157490	157490	-704514	4	4	26	19078507	21077361	1998854	116104
SCZ_Pardiñas_29483656_1	SCZ (Pardiñas, EUR)	PSD	Mem_CD8_UT	CD8_mem_UT	CD8	Sorted cell	ENSG00000161618	ALDH16A1	3544	8.27085318502355e-13	1.26481652235567e-05	6.53908870833104e-08	0.999987214527413	7.19156506789468e-08	19:49461916	rs7259560	chr19.3		19	49461916	19:49461916	7.03013e-21	19:49648885	4.0214040454211e-11	5110	5423	0.999749581472754	0.999205819097592	48453500	50451327	ENSG00000161618.9	ALDH16A1	protein_coding	49453225	1	8691	8691	195660	0	0	16	48453376	50452508	1999132	116100
SCZ_Pardiñas_29483656_1	SCZ (Pardiñas, EUR)	PSD	Mem_CD8_UT	CD8_mem_UT	CD8	Sorted cell	ENSG00000104805	NUCB1	3974	4.2907945880111e-07	1.2200569170579e-05	0.0339238265346811	0.96459694142812	0.00146660238856929	19:49648885	rs7508148	chr19.3		19	49648885	19:48900308	4.50143e-22	19:49648885	4.0214040454211e-11	5526	5885	0.9937901106079	0.999205676185069	47901208	49899756	ENSG00000104805.15	NUCB1	protein_coding	48900312	1	748573	-4	748573	51	0	51	47900712	49899991	1999279	116090
SCZ_Pardiñas_29483656_1	SCZ (Pardiñas, EUR)	PSD	Mem_CD8_UT	CD8_mem_UT	CD8	Sorted cell	ENSG00000104870	FCGRT	3555	4.62128922539321e-07	1.21670582988384e-05	0.0365367664493483	0.961947102063595	0.00150350229983634	19:49648885	rs7508148	chr19.3		19	49648885	19:49513502	7.27616e-15	19:49648885	4.0214040454211e-11	5145	5430	0.993751213311695	0.999205807374111	48510834	50506063	ENSG00000104870.12	FCGRT	protein_coding	49512661	1	136224	841	136224	7	0	7	48506819	50506172	1999353	116091
SCZ_Pardiñas_29483656_1	SCZ (Pardiñas, EUR)	PSD	Mem_CD8_UT	CD8_mem_UT	CD8	Sorted cell	ENSG00000104894	CD37	3525	1.42048836222066e-07	1.25000605855955e-05	0.0112306431833404	0.988276902698609	0.000479812008629336	19:49648885	rs7508148	chr19.3		19	49648885	19:49404205	7.76521e-15	19:49648885	4.0214040454211e-11	5090	5455	0.995004091742182	0.999205718232714	48335501	50333592	ENSG00000104894.11	CD37	protein_coding	49335406	1	313479	68799	313479	24	5	24	48335501	50333944	1998443	116092
SCZ_Pardiñas_29483656_1	SCZ (Pardiñas, EUR)	PSD	Mem_CD8_UT	CD8_mem_UT	CD8	Sorted cell	ENSG00000105053	VRK3	3781	1.47271404874363e-06	1.11210320973842e-05	0.116429323302532	0.879194021813313	0.00436406113800905	19:49648885	rs7508148	chr19.3		19	49648885	19:50066303	7.70231e-09	19:49648885	4.0214040454211e-11	5454	5511	0.967030089716444	0.999258722555284	49026147	51025863	ENSG00000105053.10	VRK3	protein_coding	50025372	-1	376487	-40931	376487	24	3	24	49026147	51025863	1999716	116094
SCZ_Pardiñas_29483656_1	SCZ (Pardiñas, EUR)	PSD	Mem_CD8_UT	CD8_mem_UT	CD8	Sorted cell	ENSG00000161671	EMC10	3839	9.37460798990421e-07	1.16688094746657e-05	0.0741132768646523	0.922499779820881	0.0033743370441932	19:49648885	rs7508148	chr19.3		19	49648885	19:50497528	9.3015e-09	19:49648885	4.0214040454211e-11	5555	5491	0.93009352927901	0.999259271357739	49476636	51476253	ENSG00000161671.16	EMC10	protein_coding	50476507	1	-827622	21021	-827622	41	2	41	49476636	51476253	1999617	116102
SCZ_Pardiñas_29483656_1	SCZ (Pardiñas, EUR)	PSD	Mem_CD8_UT	CD8_mem_UT	CD8	Sorted cell	ENSG00000104973	MED25	3550	2.77258995857331e-06	9.71138623330445e-06	0.219194411841414	0.767733132372698	0.0130599718096958	19:49665763	rs2304204	chr19.3		19	49665763	19:49818255	3.68046e-08	19:49648885	4.0214040454211e-11	5234	5228	0.945572632447417	0.999258777177284	48818860	50818001	ENSG00000104973.16	MED25	protein_coding	49818289	1	-152526	-34	-169404	10	0	10	48818860	50818001	1999141	116093
SCZ_Pardiñas_29483656_1	SCZ (Pardiñas, EUR)	PSD	Mem_CD8_UT	CD8_mem_UT	CD8	Sorted cell	ENSG00000131400	NAPSA	3795	1.02785048873648e-09	1.26478016407342e-05	8.12592604541012e-05	0.999903208717291	2.88319276391382e-06	19:49665763	rs2304204	chr19.3		19	49665763	19:50396623	1.65102e-11	19:49648885	4.0214040454211e-11	5447	5448	0.975613836478846	0.999259091956773	49366041	51365472	ENSG00000131400.7	NAPSA	protein_coding	50365639	-1	699876	-30984	716754	34	3	34	49366041	51365671	1999630	116099
SCZ_Pardiñas_29483656_1	SCZ (Pardiñas, EUR)	PSD	Mem_CD8_UT	CD8_mem_UT	CD8	Sorted cell	ENSG00000126467	TSKS	3501	4.58562459675336e-22	1.26487858929466e-05	3.62530163111654e-17	0.999987311612402	3.96017067994542e-08	19:49762292	rs3745477	chr19.3		19	49762292	19:49762292	3.60138e-29	19:49648885	4.0214040454211e-11	5165	5197	0.99999999999999	0.999258597927919	48763679	50762199	ENSG00000126467.10	TSKS	protein_coding	49763306	-1	1014	1014	114421	0	0	6	48763573	50762199	1998626	116096
SCZ_Pardiñas_29483656_1	SCZ (Pardiñas, EUR)	PSD	Mem_CD8_UT	CD8_mem_UT	CD8	Sorted cell	ENSG00000213024	NUP62	3734	1.30283447595547e-28	1.26488357979199e-05	1.02999037743308e-23	0.999987288977263	6.21869429222091e-08	19:49908960	rs1062798	chr19.3		19	49908960	19:49908960	4.00281e-41	19:49648885	4.0214040454211e-11	5373	5394	0.986088234030511	0.999258730991275	48929990	50929747	ENSG00000213024.11	NUP62	protein_coding	49929504	-1	20544	20544	280619	1	1	20	48929990	50929747	1999757	116103
SCZ_Pardiñas_29483656_1	SCZ (Pardiñas, EUR)	PSD	Mem_CD8_UT	CD8_mem_UT	CD8	Sorted cell	ENSG00000161643	SIGLEC16	3736	3.58805272373308e-14	1.26488338013083e-05	2.83663046076794e-09	0.999987179802586	1.6852694515116e-07	19:49974133	rs4802644	chr19.3		19	49974133	19:49975097	4.7666e-18	19:49648885	4.0214040454211e-11	5394	5432	0.916735079583959	0.999258723833712	48970770	50969132	ENSG00000161643.12	SIGLEC16	protein_coding	49969600	1	4533	5497	-320715	0	0	23	48970252	50969132	1998880	116101
SCZ_Pardiñas_29483656_1	SCZ (Pardiñas, EUR)	PSD	Mem_CD8_UT	CD8_mem_UT	CD8	Sorted cell	ENSG00000196756	SNHG17	3530	3.99462251124864e-28	1.23192457146014e-10	3.24258692723362e-18	0.999999999876302	5.07247132724437e-13	20:38430427	rs788343	chr20.1		20	38430427	20:38430252	3.54583e-40	20:38824551	7.87320048503165e-17	5080	4796	0.995762735058165	0.999999992163672	37438840	39434161	ENSG00000196756.11	SNHG17	lncRNA	38435381	-1	4954	5129	-389170	1	1	9	37435748	39435022	1999274	116117
SCZ_Pardiñas_29483656_1	SCZ (Pardiñas, EUR)	PSD	Mem_CD8_UT	CD8_mem_UT	CD8	Sorted cell	ENSG00000101442	ACTR5	3601	9.66577861476087e-14	4.01725158871126e-11	0.000784607989604516	0.324746643457087	0.674468748513039	20:38824551	rs6065094	chr20.1		20	38824551	20:38815578	1.29976e-09	20:38824551	7.87320048503165e-17	4856	4906	0.992895061316554	0.999999992162684	37748660	39748242	ENSG00000101442.9	ACTR5	protein_coding	38748460	1	76091	67118	76091	2	2	2	37748660	39748247	1999587	116115
SCZ_Pardiñas_29483656_1	SCZ (Pardiñas, EUR)	PSD	Mem_CD8_UT	CD8_mem_UT	CD8	Sorted cell	ENSG00000101452	DHX35	3574	3.08674002611615e-14	1.23160067095424e-10	0.000250562420559681	0.999737052750209	1.23847060413121e-05	20:38824551	rs6065094	chr20.1		20	38824551	20:39004695	6.56789e-10	20:38824551	7.87320048503165e-17	4791	4843	0.99996354873089	0.999999992151317	37963034	39961386	ENSG00000101452.14	DHX35	protein_coding	38962344	1	-137793	42351	-137793	3	1	3	37962815	39961386	1998571	116116
SCZ_Pardiñas_29483656_1	SCZ (Pardiñas, EUR)	PSD	Mem_CD8_UT	CD8_mem_UT	CD8	Sorted cell	ENSG00000277034	SNORA71	3518	1.60530530648479e-11	1.06457580091018e-10	0.130308733462755	0.864145550493623	0.00554571592111217	20:38824551	rs6065094	chr20.1		20	38824551	20:38422095	2.12419e-10	20:38824551	7.87320048503165e-17	5072	4786	0.91739594205156	0.999999992163638	37422483	39420936	ENSG00000277034.1	SNORA71	snoRNA	38421774	-1	-402777	-321	-402777	12	0	12	37422483	39420936	1998453	116118
SCZ_Pardiñas_29483656_1	SCZ (Pardiñas, EUR)	PSD	Mem_CD8_UT	CD8_mem_UT	CD8	Sorted cell	ENSG00000100321	SYNGR1	2640	1.03601614457975e-17	4.75858743067587e-07	2.17714954659704e-11	0.999999519432558	4.68692650294619e-09	22:39353976	rs5757628	chr22.1		22	39353976	22:39350163	1.65285e-31	22:39571425	1.76961633788968e-12	3821	4459	0.999999912823737	0.978850098731701	38350364	40349177	ENSG00000100321.14	SYNGR1	protein_coding	39349991	1	3985	172	221434	0	0	7	38349944	40349177	1999233	116122
SCZ_Pardiñas_29483656_1	SCZ (Pardiñas, EUR)	PSD	Mem_CD8_UT	CD8_mem_UT	CD8	Sorted cell	ENSG00000100242	SUN2	2943	2.52661472691556e-07	2.11283965703485e-07	0.53095871074062	0.443955243809929	0.0250855815040124	22:39571425	rs5757730	chr22.1		22	39571425	22:38735722	7.1263e-08	22:39571425	1.76961633788968e-12	4241	4764	0.910183920742716	0.978850131766945	37796445	39793912	ENSG00000100242.15	SUN2	protein_coding	38755998	-1	-815427	20276	-815427	31	4	31	37795333	39793912	1998579	116120
SCZ_Pardiñas_29483656_1	SCZ (Pardiñas, EUR)	PSD	Mem_CD8_UT	CD8_mem_UT	CD8	Sorted cell	ENSG00000128394	APOBEC3F	2978	5.57258016330661e-08	4.16903029124139e-07	0.117105705365201	0.876092651202207	0.00680117080375977	22:39571425	rs5757730	chr22.1		22	39571425	22:39076172	1.88924e-09	22:39571425	1.76961633788968e-12	4267	4767	0.968359096332069	0.978850121650001	38042775	40038753	ENSG00000128394.16	APOBEC3F	protein_coding	39040864	1	530561	35308	530561	21	1	21	38041095	40038753	1997658	116123
SCZ_Pardiñas_29483656_1	SCZ (Pardiñas, EUR)	PSD	Mem_CD8_UT	CD8_mem_UT	CD8	Sorted cell	ENSG00000221890	NPTXR	2956	4.02802823184485e-12	4.75854571334471e-07	8.46475188595335e-06	0.999990726384626	3.33004889341879e-07	22:39571425	rs5757730	chr22.1		22	39571425	22:38824355	1.0311e-21	22:39571425	1.76961633788968e-12	4248	4744	0.999996771591421	0.978850131089422	37845425	39843606	ENSG00000221890.3	NPTXR	protein_coding	38844028	-1	-727397	19673	-727397	29	0	29	37844163	39843606	1999443	116124
SCZ_Pardiñas_29483656_1	SCZ (Pardiñas, EUR)	PSD	Mem_CD8_UT	CD8_mem_UT	CD8	Sorted cell	ENSG00000239713	APOBEC3G	2943	9.33934363266424e-11	4.75760999202211e-07	0.000196262842605138	0.999794076125877	9.18517712560297e-06	22:39571425	rs5757730	chr22.1		22	39571425	22:39090588	4.90672e-36	22:39571425	1.76961633788968e-12	4231	4732	0.999939410743935	0.978850121379356	38077391	40076395	ENSG00000239713.8	APOBEC3G	protein_coding	39077275	1	494150	13313	494150	19	0	19	38077027	40076395	1999368	116126
SCZ_Pardiñas_29483656_1	SCZ (Pardiñas, EUR)	PSD	Mem_CD8_UT	CD8_mem_UT	CD8	Sorted cell	ENSG00000243811	APOBEC3D	2969	7.38205935731936e-14	4.75858677259681e-07	1.55131239528463e-07	0.999999361551799	7.45820946880654e-09	22:39571425	rs5757730	chr22.1		22	39571425	22:39037618	2.61886e-18	22:39571425	1.76961633788968e-12	4251	4756	0.994353196858354	0.978850122323508	38021503	40019705	ENSG00000243811.8	APOBEC3D	protein_coding	39021127	1	550298	16491	550298	22	0	22	38021503	40019705	1998202	116127
SCZ_Pardiñas_29483656_1	SCZ (Pardiñas, EUR)	PSD	Mem_CD8_UT	CD8_mem_UT	CD8	Sorted cell	ENSG00000244509	APOBEC3C	2966	8.7171511852364e-09	4.66686521663179e-07	0.018318769913137	0.980722500246572	0.000958254436618738	22:39571425	rs5757730	chr22.1		22	39571425	22:39090588	3.69987e-22	22:39571425	1.76961633788968e-12	4252	4752	0.99744307342271	0.978850122408124	38019535	40013135	ENSG00000244509.3	APOBEC3C	protein_coding	39014257	1	557168	76331	557168	24	5	24	38014137	40013135	1998998	116128
SCZ_Pardiñas_29483656_1	SCZ (Pardiñas, EUR)	PSD	Mem_CD8_UT	CD8_mem_UT	CD8	Sorted cell	ENSG00000272669	AL021707.6	2961	3.89717907744327e-13	4.75858350135379e-07	8.18977723815636e-07	0.999998667443353	3.77201820909787e-08	22:39571425	rs5757730	chr22.1		22	39571425	22:38734959	4.00165e-15	22:39571425	1.76961633788968e-12	4265	4822	0.989251273493785	0.978850131004553	37744345	39742278	ENSG00000272669.1	AL021707.6	lncRNA	38742625	1	828800	-7666	828800	33	2	33	37744086	39742278	1998192	116129
SCZ_Pardiñas_29483656_1	SCZ (Pardiñas, EUR)	PSD	Mem_CD8_UT	CD8_mem_UT	CD8	Sorted cell	ENSG00000225720	RP4-742C19.12	2927	3.62575809666869e-09	4.72012654040544e-07	0.00761939616515221	0.991916158145761	0.000463970050675587	22:39619488	rs12628643	chr22.1		22	39619488	22:39103205	6.2151e-12	22:39571425	1.76961633788968e-12	4205	4714	0.998787596908698	0.978850121285019	38091708	40089023	ENSG00000225720.6	AL031846.1	transcribed_unprocessed_pseudogene	39091586	1	527902	11619	479839	18	1	18	38091708	40089424	1997716	116125
SCZ_Pardiñas_29483656_1	SCZ (Pardiñas, EUR)	PSD	CD8_Naive_OneK1K	CD8_naive_OneK1K	CD8	Single cell	ENSG00000131686	CA6	4405	5.04275906512379e-05	0.000479350794809488	0.0949500039387385	0.90256468814251	0.00195552953328962	1:8940161	rs12091891	chr1.2		1	8940161	1:8941708	7.05919e-08	1:8443182	3.78917778316889e-09	4816	4600	0.996360838695999	0.99998752340034	7946023	9944824	ENSG00000131686	ENSG00000131686	protein_coding	8945868	1	-5707	-4160	-502686	0	0	8	7946023	9944824	1998801	67799
SCZ_Pardiñas_29483656_1	SCZ (Pardiñas, EUR)	PSD	CD8_Naive_OneK1K	CD8_naive_OneK1K	CD8	Single cell	ENSG00000228655	AC096558.1	3748	6.08680375723086e-06	0.00089161982111699	0.00677352924693436	0.992213939948904	0.000114824179286919	2:144383974	rs12991836	chr2.2		2	144383974	2:143327628	7.23491e-09	2:144383974	6.43657988088455e-10	4215	4001	0.998951739658776	0.999982298995569	142598037	144597941	ENSG00000228655	ENSG00000228655	lncRNA	143572105	-1	-811869	244477	-811869	4	0	4	142598037	144597941	1999904	67816
SCZ_Pardiñas_29483656_1	SCZ (Pardiñas, EUR)	PSD	CD8_Naive_OneK1K	CD8_naive_OneK1K	CD8	Single cell	ENSG00000231621	ANKRD44-AS1	3792	5.73090116656194e-49	6.18280860620479e-08	7.51166045605055e-42	0.810018918778399	0.189981019393519	2:197302101	rs10931779	chr2.5		2	197302101	2:197302101	1.05697e-45	2:197439853	3.72505611278787e-13	4201	3956	1	0.998002561759809	196198388	198197933	ENSG00000231621	ENSG00000231621	lncRNA	197199073	1	103028	103028	240780	1	1	5	196198388	198197933	1999545	67817
SCZ_Pardiñas_29483656_1	SCZ (Pardiñas, EUR)	PSD	CD8_Naive_OneK1K	CD8_naive_OneK1K	CD8	Single cell	ENSG00000222017	AC011997.1	3418	5.72789684710349e-18	7.62916925580496e-08	7.50772174712181e-11	0.999977459261898	2.24643713303947e-05	2:197842192	rs700679	chr2.5		2	197842192	2:197842192	1.61128e-15	2:197439853	3.72505611278787e-13	3810	3608	0.974602114680793	0.99800256399047	196694431	198693001	ENSG00000222017	ENSG00000222017	lncRNA	197640289	1	201903	201903	-200436	5	5	5	196694431	198693001	1998570	67818
SCZ_Pardiñas_29483656_1	SCZ (Pardiñas, EUR)	PSD	CD8_Naive_OneK1K	CD8_naive_OneK1K	CD8	Single cell	ENSG00000135905	DOCK10	5137	3.2392976620346e-07	0.000376865491851738	0.000858438714170291	0.998722361378386	4.20104858266305e-05	2:224526579	rs11685299	chr2.8		2	224526579	2:225052863	9.02558e-09	2:224526579	3.90441436341213e-09	5457	5302	0.995996658498902	0.999978734219974	224042630	226041361	ENSG00000135905	ENSG00000135905	protein_coding	225042468	-1	515889	-10395	515889	2	0	2	224042630	226042353	1999723	67820
SCZ_Pardiñas_29483656_1	SCZ (Pardiñas, EUR)	PSD	CD8_Naive_OneK1K	CD8_naive_OneK1K	CD8	Single cell	ENSG00000072756	TRNT1	8336	3.17150759133665e-09	3.26635146474484e-07	0.00961280653224104	0.990027012934717	0.000359850726388658	3:2492062	rs66610175	chr3.1		3	2492062	3:3180840	7.03272e-09	3:2479638	2.42579441378414e-12	9202	8556	0.999094260994315	0.999999994894427	2127094	4126916	ENSG00000072756	ENSG00000072756	protein_coding	3126940	1	-634878	53900	-647302	2	1	2	2127094	4126916	1999822	67825
SCZ_Pardiñas_29483656_1	SCZ (Pardiñas, EUR)	PSD	CD8_Naive_OneK1K	CD8_naive_OneK1K	CD8	Single cell	ENSG00000134809	TIMM10	5505	7.33732965472371e-33	9.23242013315934e-05	7.94660409782058e-29	0.99990583557447	1.84022419301233e-06	11:57556955	rs2649652	chr11.3		11	57556955	11:57556955	1.25085e-34	11:57717188	1.47287089582703e-09	6075	5643	0.999999999999995	0.999975083642632	56531239	58530512	ENSG00000134809	ENSG00000134809	protein_coding	57530754	-1	-26201	-26201	-186434	1	1	9	56531239	58530512	1999273	67804
SCZ_Pardiñas_29483656_1	SCZ (Pardiñas, EUR)	PSD	CD8_Naive_OneK1K	CD8_naive_OneK1K	CD8	Single cell	ENSG00000120451	SNX19	5962	6.92108865356522e-11	2.9520403101466e-06	2.34091969486423e-05	0.998465526509229	0.00150811218430119	11:130912264	rs73028894	chr11.6		11	130912264	11:130894100	5.18951e-10	11:130941461	1.92784704952541e-11	6567	6190	0.975229522940626	0.9999901214367	129916611	131916507	ENSG00000120451	ENSG00000120451	protein_coding	130916479	-1	4215	22379	-24982	0	0	0	129916611	131916507	1999896	67806
SCZ_Pardiñas_29483656_1	SCZ (Pardiñas, EUR)	PSD	CD8_Naive_OneK1K	CD8_naive_OneK1K	CD8	Single cell	ENSG00000196531	NACA	2923	2.39272004465399e-11	2.6748044713604e-05	8.94515179226354e-07	0.999972063189026	2.94227153985747e-07	12:57289173	rs61937595	chr12.3		12	57289173	12:56676679	1.465e-11	12:57289173	3.26830244143219e-11	3286	3096	0.91731615257434	0.999999723014222	55732524	57731209	ENSG00000196531	ENSG00000196531	protein_coding	56725299	-1	-563874	48620	-563874	17	1	17	55732524	57731209	1998685	67808
SCZ_Pardiñas_29483656_1	SCZ (Pardiñas, EUR)	PSD	CD8_Naive_OneK1K	CD8_naive_OneK1K	CD8	Single cell	ENSG00000111011	RSRC2	3969	4.2438907591663e-65	1.96868619489673e-10	2.15569690732166e-55	0.999999995906222	3.89690267938793e-09	12:122517596	rs6416298	chr12.5		12	122517596	12:122628259	5.49995e-58	12:123180566	5.53846570628449e-16	4501	4194	0.999999999996963	0.999999891482972	121528771	123526882	ENSG00000111011	ENSG00000111011	protein_coding	122526936	-1	9340	-101323	-653630	0	1	17	121527199	123526882	1999683	67809
SCZ_Pardiñas_29483656_1	SCZ (Pardiñas, EUR)	PSD	CD8_Naive_OneK1K	CD8_naive_OneK1K	CD8	Single cell	ENSG00000176700	SCAND2P	4657	4.31114731068032e-08	3.8309351183092e-05	0.000401467574889721	0.355460508291228	0.644099671671228	15:84664594	rs12908161	chr15.4		15	84664594	15:84660473	3.77324e-08	15:84664594	9.64980773314059e-10	5279	4946	0.968761364412525	0.960928164352426	83631902	85631236	ENSG00000176700	ENSG00000176700	transcribed_unprocessed_pseudogene	84631963	1	32631	28510	32631	3	3	3	83631902	85631236	1999334	67810
SCZ_Pardiñas_29483656_1	SCZ (Pardiñas, EUR)	PSD	CD8_Naive_OneK1K	CD8_naive_OneK1K	CD8	Single cell	ENSG00000166669	ATF7IP2	7407	1.93497583790517e-07	0.00246690002791954	7.82365464304308e-05	0.997437425932726	1.72439953406589e-05	16:9806200	rs7191183	chr16.1		16	9806200	16:10361971	3.67631e-10	16:9806200	6.29765791908691e-09	7970	7720	0.967685490565245	0.992636979115066	9326547	11326328	ENSG00000166669	ENSG00000166669	protein_coding	10386061	1	-579861	-24090	-579861	2	0	2	9326547	11326328	1999781	67811
SCZ_Pardiñas_29483656_1	SCZ (Pardiñas, EUR)	PSD	CD8_Naive_OneK1K	CD8_naive_OneK1K	CD8	Single cell	ENSG00000260927	AC009107.2	6597	7.90438096151502e-17	1.39534816140876e-05	5.6647297482854e-12	0.999985992169775	5.43429432741512e-08	16:58165766	rs2242444	chr16.4		16	58165766	16:58165766	3.65988e-18	16:58511522	2.25016349530449e-10	7124	6844	0.959663608115841	0.999995242716595	57129635	59129390	ENSG00000260927	ENSG00000260927	lncRNA	58129519	1	36247	36247	382003	0	0	7	57129635	59129390	1999755	67813
SCZ_Pardiñas_29483656_1	SCZ (Pardiñas, EUR)	PSD	CD8_Naive_OneK1K	CD8_naive_OneK1K	CD8	Single cell	ENSG00000108963	DPH1	5983	9.26401433778221e-12	4.82545314768496e-05	1.9197293840654e-07	0.999951409681752	1.43804570602772e-07	17:2037754	rs12451788	chr17.1		17	2037754	17:2037754	6.2453e-13	17:2253159	4.55226287951222e-10	6961	6301	0.999999981609169	0.999996162278527	1030413	3029867	ENSG00000108963	ENSG00000108963	protein_coding	2030153	1	7601	7601	223006	0	0	9	1030413	3029867	1999454	67814
SCZ_Pardiñas_29483656_1	SCZ (Pardiñas, EUR)	PSD	CD8_Naive_OneK1K	CD8_naive_OneK1K	CD8	Single cell	ENSG00000142534	RPS11	5172	1.80506348615356e-10	1.26385767477996e-05	1.42816148142888e-05	0.999960842817143	1.22368107874214e-05	19:49501100	rs73056059	chr19.3		19	49501100	19:49488371	2.85897e-11	19:49648885	4.0214040454211e-11	6021	5432	0.94458222481651	0.99993744592019	48496593	50495701	ENSG00000142534	ENSG00000142534	protein_coding	49496434	1	4666	-8063	152451	2	1	10	48496593	50496351	1999758	67815
SCZ_Pardiñas_29483656_1	SCZ (Pardiñas, EUR)	PSD	CD8_Naive_OneK1K	CD8_naive_OneK1K	CD8	Single cell	ENSG00000196756	SNHG17	4619	8.49878355579644e-24	1.23192457043286e-10	6.89878565516281e-14	0.999999999876266	4.75374944226472e-13	20:38426138	rs752775	chr20.1		20	38426138	20:38438846	6.79742e-20	20:38824551	7.87320048503165e-17	4987	4795	0.999999039754443	0.999999992997505	37436914	39434161	ENSG00000196756	ENSG00000196756	lncRNA	38435381	-1	9243	-3465	-389170	1	0	9	37436238	39434161	1997923	67821
SCZ_Pardiñas_29483656_1	SCZ (Pardiñas, EUR)	PSD	CD8_Naive_OneK1K	CD8_naive_OneK1K	CD8	Single cell	ENSG00000225450	RP3-508I15.14	4431	6.54809706152792e-11	5.07590957064554e-07	0.000128986347269685	0.999867632800842	2.87319544862795e-06	22:39571425	rs5757730	chr22.1		22	39571425	22:38754445	3.85521e-09	22:39571425	1.76961633788968e-12	4824	4819	0.969198030237261	0.917536014017829	37739782	39738420	ENSG00000225450	ENSG00000225450	lncRNA	38739003	1	832422	15442	832422	34	2	34	37739312	39738420	1999108	67822
SCZ_Pardiñas_29483656_1	SCZ (Pardiñas, EUR)	PSD	CD8_Naive_OneK1K	CD8_naive_OneK1K	CD8	Single cell	ENSG00000183172	SMDT1	4721	6.35201408415706e-190	3.66609911109438e-08	1.71748581072879e-182	0.991238655441923	0.00876130789710572	22:42096059	rs7292241	chr22.2		22	42096059	22:42071691	1.8146e-140	22:42207808	2.15123980601266e-14	5128	5138	0.962212149983096	0.99937942157675	41080333	43079557	ENSG00000183172	ENSG00000183172	protein_coding	42079700	1	16359	-8009	128108	3	1	11	41080333	43079557	1999224	67823
SCZ_Pardiñas_29483656_1	SCZ (Pardiñas, EUR)	PSD	CD8_Naive_OneK1K	CD8_naive_OneK1K	CD8	Single cell	ENSG00000183172	SMDT1	4721	6.35201408415706e-190	3.66609911109438e-08	1.71748581072879e-182	0.991238655441923	0.00876130789710572	22:42096059	rs7292241	chr22.3		22	42096059	22:42071691	1.8146e-140	22:42207808	2.15123980601266e-14	5128	5138	0.962212149983096	0.99937942157675	41080333	43079557	ENSG00000183172	ENSG00000183172	protein_coding	42079700	1	16359	-8009	128108	3	1	11	41080333	43079557	1999224	67823
SCZ_Pardiñas_29483656_1	SCZ (Pardiñas, EUR)	PSD	CD8_Naive_OneK1K	CD8_naive_OneK1K	CD8	Single cell	ENSG00000184983	NDUFA6	4740	1.74236556556207e-09	3.52157631223114e-08	0.0471080130687518	0.952120481384828	0.000771468588290167	22:42207808	rs6002655	chr22.2		22	42207808	22:42263958	1.4873e-08	22:42207808	2.15123980601266e-14	5147	5157	0.935994362837241	0.999379384163528	41091214	43090739	ENSG00000184983	ENSG00000184983	protein_coding	42090772	-1	-117036	-173186	-117036	9	9	9	41091214	43090739	1999525	67824
SCZ_Pardiñas_29483656_1	SCZ (Pardiñas, EUR)	PSD	CD8_Naive_OneK1K	CD8_naive_OneK1K	CD8	Single cell	ENSG00000184983	NDUFA6	4740	1.74236556556207e-09	3.52157631223114e-08	0.0471080130687518	0.952120481384828	0.000771468588290167	22:42207808	rs6002655	chr22.3		22	42207808	22:42263958	1.4873e-08	22:42207808	2.15123980601266e-14	5147	5157	0.935994362837241	0.999379384163528	41091214	43090739	ENSG00000184983	ENSG00000184983	protein_coding	42090772	-1	-117036	-173186	-117036	9	9	9	41091214	43090739	1999525	67824
SCZ_Pardiñas_29483656_1	SCZ (Pardiñas, EUR)	PSD	Naive_CD8_Sch	CD8_naive_Sch	CD8	Sorted cell	ENSG00000149527	PLCH2	3438	1.25788213336916e-18	5.31786863119336e-06	2.36537453631876e-13	0.999994411815127	2.70316008568929e-07	1:2420707	rs12731309	chr1.1		1	2420707	1:2420707	4.39748e-17	1:2455662	6.7462752196493e-12	5543	4194	0.999999999998266	0.999998622014471	1551523	3425966	ENSG00000149527	ENSG00000149527	protein_coding	2476289	1	-55582	-55582	-20627	0	0	0	1426175	3425966	1999791	168130
SCZ_Pardiñas_29483656_1	SCZ (Pardiñas, EUR)	PSD	Naive_CD8_Sch	CD8_naive_Sch	CD8	Sorted cell	ENSG00000067606	PRKCZ	2665	2.36861562692792e-07	5.07194848159288e-06	0.0445398035526842	0.953733357589478	0.00172153004779316	1:2455662	rs4648845	chr1.1		1	2455662	1:2145302	8.7907e-08	1:2455662	6.7462752196493e-12	5216	3246	0.984757930090591	0.999998997237523	1091327	3049439	ENSG00000067606	ENSG00000067606	protein_coding	2050411	1	405251	94891	405251	11	1	11	1050417	3049439	1999022	168128
SCZ_Pardiñas_29483656_1	SCZ (Pardiñas, EUR)	PSD	Naive_CD8_Sch	CD8_naive_Sch	CD8	Sorted cell	ENSG00000142606	MMEL1	4061	2.65502442630701e-08	5.28787207946341e-06	0.00499262018333429	0.994352523398165	0.000649541996177819	1:2455662	rs4648845	chr1.1		1	2455662	1:2800059	1.34666e-08	1:2455662	6.7462752196493e-12	5709	4911	0.97050577405887	0.999998592424245	1728604	3632268	ENSG00000142606	ENSG00000142606	protein_coding	2633016	-1	177354	-167043	177354	10	2	10	1635226	3632268	1997042	168134
SCZ_Pardiñas_29483656_1	SCZ (Pardiñas, EUR)	PSD	Naive_CD8_Sch	CD8_naive_Sch	CD8	Sorted cell	ENSG00000157873	TNFRSF14	3796	1.21753771049256e-08	5.30523453934123e-06	0.00228950932732871	0.997618533460431	8.66398023247618e-05	1:2455662	rs4648845	chr1.1		1	2455662	1:2543773	8.2432e-09	1:2455662	6.7462752196493e-12	5627	4618	0.940246971681387	0.999998596295685	1562444	3554324	ENSG00000157873	ENSG00000157873	protein_coding	2556371	1	-100709	-12598	-100709	6	1	6	1555871	3554324	1998453	168132
SCZ_Pardiñas_29483656_1	SCZ (Pardiñas, EUR)	PSD	Naive_CD8_Sch	CD8_naive_Sch	CD8	Sorted cell	ENSG00000157881	PANK4	3724	4.17126694056342e-07	4.88420733904709e-06	0.0784382648387082	0.918440739871114	0.0031156939561446	1:2455662	rs4648845	chr1.1		1	2455662	1:2507543	3.28314e-08	1:2455662	6.7462752196493e-12	5616	4532	0.982447066178216	0.999998598069456	1551523	3526538	ENSG00000157881	ENSG00000157881	protein_coding	2526596	-1	70934	19053	70934	3	0	3	1527386	3526538	1999152	168131
SCZ_Pardiñas_29483656_1	SCZ (Pardiñas, EUR)	PSD	Naive_CD8_Sch	CD8_naive_Sch	CD8	Sorted cell	ENSG00000228037	RP3-395M20.9	3855	1.92675057242134e-08	5.29783158920966e-06	0.00362314315302844	0.996226337114075	0.000145202633802778	1:2455662	rs4648845	chr1.1		1	2455662	1:2590953	1.57811e-09	1:2455662	6.7462752196493e-12	5624	4695	0.995970797821709	0.999998593563929	1728604	3581431	ENSG00000228037	ENSG00000228037	lncRNA	2577043	1	-121381	13910	-121381	7	2	7	1582238	3581431	1999193	168133
SCZ_Pardiñas_29483656_1	SCZ (Pardiñas, EUR)	PSD	Naive_CD8_Sch	CD8_naive_Sch	CD8	Sorted cell	ENSG00000271806		2801	5.63131707364654e-09	5.3120667135071e-06	0.00105892133719253	0.998888925355435	4.68356093406893e-05	1:2455662	rs4648845	chr1.1		1	2455662	1:2107454	2.77938e-09	1:2455662	6.7462752196493e-12	5232	3430	0.999665121917048	0.999998989583769	1152303	3141806	ENSG00000271806	ENSG00000271806	lncRNA	2145279	-1	-310383	37825	-310383	10	0	10	1145540	3144999	1999459	168129
SCZ_Pardiñas_29483656_1	SCZ (Pardiñas, EUR)	PSD	Naive_CD8_Sch	CD8_naive_Sch	CD8	Sorted cell	ENSG00000049247	UTS2	4075	1.54521388790145e-07	0.000530675283751898	0.000290935173767185	0.999163303453702	1.49315673901363e-05	1:7910323	rs666068	chr1.2		1	7910323	1:7910323	4.89903e-12	1:8443182	3.78917778316889e-09	4633	5023	0.999951517851274	0.999958649532985	6853827	8853353	ENSG00000049247	ENSG00000049247	protein_coding	7853065	-1	-57258	-57258	-590117	0	0	9	6853827	8853353	1999526	168135
SCZ_Pardiñas_29483656_1	SCZ (Pardiñas, EUR)	PSD	Naive_CD8_Sch	CD8_naive_Sch	CD8	Sorted cell	ENSG00000232912	RERE-AS1	4421	1.41694774929975e-05	0.000400521632544817	0.0266791517285697	0.753687988615301	0.219218168546091	1:8424763	rs301807	chr1.2		1	8424763	1:8422018	2.54827e-08	1:8443182	3.78917778316889e-09	5088	5344	0.993903373007114	0.999956932275074	7425246	9424619	ENSG00000232912	ENSG00000232912	lncRNA	8424645	1	118	-2627	18537	0	0	0	7425246	9424619	1999373	168137
SCZ_Pardiñas_29483656_1	SCZ (Pardiñas, EUR)	PSD	Naive_CD8_Sch	CD8_naive_Sch	CD8	Sorted cell	ENSG00000074800	ENO1	3864	3.2736000484154e-06	0.00052697935261288	0.00616371924017208	0.992224353891414	0.00108167391575222	1:8443182	rs301818	chr1.2		1	8443182	1:8850051	1.44844e-08	1:8443182	3.78917778316889e-09	4680	4721	0.999287769565667	0.999963695768623	7879863	9878761	ENSG00000074800	ENSG00000074800	protein_coding	8878686	-1	435504	28635	435504	4	1	4	7879863	9878761	1998898	168139
SCZ_Pardiñas_29483656_1	SCZ (Pardiñas, EUR)	PSD	Naive_CD8_Sch	CD8_naive_Sch	CD8	Sorted cell	ENSG00000131686	CA6	3759	0.000335970457682712	0.000181713455421918	0.632583427783952	0.342090347539472	0.0248085407634723	1:8443182	rs301818	chr1.2		1	8443182	1:8940161	2.05712e-09	1:8443182	3.78917778316889e-09	4575	4600	0.931943319229942	0.999964392542994	7946023	9944824	ENSG00000131686	ENSG00000131686	protein_coding	8945868	1	-502686	-5707	-502686	8	0	8	7946023	9944824	1998801	168140
SCZ_Pardiñas_29483656_1	SCZ (Pardiñas, EUR)	PSD	Naive_CD8_Sch	CD8_naive_Sch	CD8	Sorted cell	ENSG00000284747	AL034417.4	4179	2.01351509557693e-06	0.000528648282116714	0.00379116283105042	0.995368982896971	0.000309192474767166	1:8443182	rs301818	chr1.2		1	8443182	1:8020685	1.42226e-10	1:8443182	3.78917778316889e-09	4785	5117	0.999347760573207	0.999957289576278	6991892	8989589	ENSG00000284747	ENSG00000284747	lncRNA	7991134	1	452048	29551	452048	5	1	5	6991892	8990764	1998872	168136
SCZ_Pardiñas_29483656_1	SCZ (Pardiñas, EUR)	PSD	Naive_CD8_Sch	CD8_naive_Sch	CD8	Sorted cell	ENSG00000142599	RERE	3981	2.02110254123897e-21	0.000342644846008325	3.80543537727704e-18	0.644438827882014	0.355218527271978	1:8444361	rs159963	chr1.2		1	8444361	1:8444361	5.47057e-19	1:8443182	3.78917778316889e-09	4778	4848	0.99999999999999	0.999961672266324	7849313	9848622	ENSG00000142599	ENSG00000142599	protein_coding	8817640	-1	373279	373279	374458	2	2	2	7849313	9848622	1999309	168138
SCZ_Pardiñas_29483656_1	SCZ (Pardiñas, EUR)	PSD	Naive_CD8_Sch	CD8_naive_Sch	CD8	Sorted cell	ENSG00000227533	SLC2A1-DT	3897	1.57473487826179e-12	5.96561720324683e-06	2.63966812248085e-07	0.999993699096185	7.13182242569796e-08	1:42967395	rs71654267	chr1.4		1	42967395	1:42965212	4.9934e-14	1:43631859	1.43668810548113e-11	4289	4594	0.998239583797234	0.999998543349872	41959825	43959042	ENSG00000227533	ENSG00000227533	lncRNA	42959078	1	8317	6134	672781	1	1	18	41959825	43959042	1999217	168141
SCZ_Pardiñas_29483656_1	SCZ (Pardiñas, EUR)	PSD	Naive_CD8_Sch	CD8_naive_Sch	CD8	Sorted cell	ENSG00000162620	LRRIQ3	3869	1.52443787007454e-14	1.4530770316172e-09	1.04909873626844e-05	0.999989114871893	3.92687651509719e-07	1:73302683	rs12129573	chr1.5		1	73302683	1:74212187	3.13985e-11	1:73302683	8.94713480372737e-15	4123	4468	0.948390540583909	0.999999998205243	73198339	75198170	ENSG00000162620	ENSG00000162620	protein_coding	74198176	-1	895493	-14011	895493	2	2	2	73198339	75198170	1999831	168143
SCZ_Pardiñas_29483656_1	SCZ (Pardiñas, EUR)	PSD	Naive_CD8_Sch	CD8_naive_Sch	CD8	Sorted cell	ENSG00000143437	ARNT	2815	3.75023114588757e-08	1.77948189175669e-05	0.00210273032478154	0.997743705009826	0.000135732344164219	1:150059494	rs140505938	chr1.7		1	150059494	1:150765721	5.80856e-09	1:150059494	6.36765848684529e-10	3465	3605	0.902886489144882	0.958227243621131	149876917	151875650	ENSG00000143437	ENSG00000143437	protein_coding	150876599	-1	817105	110878	817105	33	2	33	149876917	151875650	1998733	168146
SCZ_Pardiñas_29483656_1	SCZ (Pardiñas, EUR)	PSD	Naive_CD8_Sch	CD8_naive_Sch	CD8	Sorted cell	ENSG00000285554	LINC02988	1933	4.54753269117927e-06	5.07132519434755e-06	0.254976392336769	0.283421819916824	0.461592168888521	1:150139816	rs72694943	chr1.7		1	150139816	1:150139816	9.22792e-08	1:150059494	6.36765848684529e-10	2461	2537	0.939265990398992	0.958227345387739	149771610	151172415	ENSG00000285554	ENSG00000285554	lncRNA	150160726	1	-20910	-20910	-101232	1	1	3	149254077	151172415	1918338	168145
SCZ_Pardiñas_29483656_1	SCZ (Pardiñas, EUR)	PSD	Naive_CD8_Sch	CD8_naive_Sch	CD8	Sorted cell	ENSG00000231621	ANKRD44-AS1	3265	9.85358397246109e-31	6.15190791391292e-08	1.29153813244878e-23	0.805960522889566	0.194039415591354	2:197302101	rs10931779	chr2.5		2	197302101	2:197302101	2.05577e-21	2:197439853	3.72505611278787e-13	3579	3957	1	0.99800251891885	196197983	198197933	ENSG00000231621	ENSG00000231621	lncRNA	197199073	1	103028	103028	240780	1	1	5	196197983	198197933	1999950	168278
SCZ_Pardiñas_29483656_1	SCZ (Pardiñas, EUR)	PSD	Naive_CD8_Sch	CD8_naive_Sch	CD8	Sorted cell	ENSG00000236977	ANKRD44-IT1	3252	1.02491858339439e-09	5.92611851145071e-08	0.013433908280235	0.776333257435251	0.21023277399841	2:197305025	rs979020	chr2.5		2	197305025	2:197305025	3.03889e-09	2:197439853	3.72505611278787e-13	3506	3931	0.998341148504588	0.998002518905886	196302696	198301756	ENSG00000236977	ENSG00000236977	lncRNA	197308999	-1	3974	3974	-130854	0	0	3	196302696	198301756	1999060	168279
SCZ_Pardiñas_29483656_1	SCZ (Pardiñas, EUR)	PSD	Naive_CD8_Sch	CD8_naive_Sch	CD8	Sorted cell	ENSG00000115524	SF3B1	3105	1.22588823720642e-09	7.09104107792096e-08	0.0160680764278927	0.929334342616817	0.0545975088189932	2:197504646	rs6434930	chr2.5		2	197504646	2:197930926	2.74865e-07	2:197439853	3.72505611278787e-13	3360	3786	0.965612949432697	0.99800251835678	196435555	198434354	ENSG00000115524	ENSG00000115524	protein_coding	197435028	-1	-69618	-495898	-4825	4	11	0	196435555	198434354	1998799	168280
SCZ_Pardiñas_29483656_1	SCZ (Pardiñas, EUR)	PSD	Naive_CD8_Sch	CD8_naive_Sch	CD8	Sorted cell	ENSG00000135919	SERPINE2	5070	1.05260466264165e-11	0.000377236224117232	2.789247089079e-08	0.999620344012279	2.39186060679243e-06	2:224036103	rs863957	chr2.8		2	224036103	2:224036103	1.61096e-13	2:224526579	3.90441436341213e-09	5704	5880	0.99607075499341	0.999879158113029	223040390	225037454	ENSG00000135919	ENSG00000135919	protein_coding	224039286	-1	3183	3183	-487293	0	0	3	223040390	225037454	1997064	168283
SCZ_Pardiñas_29483656_1	SCZ (Pardiñas, EUR)	PSD	Naive_CD8_Sch	CD8_naive_Sch	CD8	Sorted cell	ENSG00000085982	USP40	5453	1.6815675336748e-18	1.23272938610866e-10	1.36410109836327e-08	0.999999985667422	5.68296821736362e-10	2:232697487	rs4144797	chr2.9		2	232697487	2:233555852	4.51033e-16	2:232697487	4.34735458156599e-16	6230	6511	0.999999998863619	0.9998172589258	232567923	234566728	ENSG00000085982	ENSG00000085982	protein_coding	233566782	-1	869295	10930	869295	14	0	14	232567923	234566728	1998805	168284
SCZ_Pardiñas_29483656_1	SCZ (Pardiñas, EUR)	PSD	Naive_CD8_Sch	CD8_naive_Sch	CD8	Sorted cell	ENSG00000076242	MLH1	3998	2.81748204563393e-06	1.99159708881471e-05	0.121605704026575	0.859558147694966	0.0188134148255241	3:36817092	rs75968099	chr3.3		3	36817092	3:37100486	1.55668e-07	3:36817092	9.41708079270186e-11	4699	5270	0.984364449688087	0.999535944783809	35993474	37993330	ENSG00000076242	ENSG00000076242	protein_coding	36993518	1	-176426	106968	-176426	6	1	6	35993418	37993330	1999912	168313
SCZ_Pardiñas_29483656_1	SCZ (Pardiñas, EUR)	PSD	Naive_CD8_Sch	CD8_naive_Sch	CD8	Sorted cell	ENSG00000164088	PPM1M	2620	2.49752365756538e-24	4.82308035142284e-07	5.12974702485669e-18	0.990609758008642	0.00938975968332496	3:52253452	rs11717383	chr3.4		3	52253452	3:52239405	1.71889e-18	3:53141001	2.66653145165687e-12	3058	3283	0.999999999999997	0.999997285603011	51247137	53245733	ENSG00000164088	ENSG00000164088	protein_coding	52245759	1	7693	-6354	895242	0	0	37	51247137	53245733	1998596	168314
SCZ_Pardiñas_29483656_1	SCZ (Pardiñas, EUR)	PSD	Naive_CD8_Sch	CD8_naive_Sch	CD8	Sorted cell	ENSG00000168237	GLYCTK	2633	6.45621969878237e-11	4.82252857061474e-07	0.000132608433087996	0.990511331357983	0.00935557789151021	3:52304836	rs9311474	chr3.4		3	52304836	3:52254929	1.44592e-10	3:53141001	2.66653145165687e-12	3059	3301	0.99999382358441	0.999997285514968	51287494	53286984	ENSG00000168237	ENSG00000168237	protein_coding	52287828	1	17008	-32899	853173	2	1	35	51287494	53286984	1999490	168315
SCZ_Pardiñas_29483656_1	SCZ (Pardiñas, EUR)	PSD	Naive_CD8_Sch	CD8_naive_Sch	CD8	Sorted cell	ENSG00000168268	NT5DC2	2738	2.16644187510605e-19	4.84850608715738e-07	4.45037771364718e-13	0.995988393941696	0.00401112120724696	3:52532898	rs7614981	chr3.4		3	52532898	3:52532898	2.80396e-16	3:53141001	2.66653145165687e-12	3221	3407	0.993392112799842	0.999997282471751	51535376	53534553	ENSG00000168268	ENSG00000168268	protein_coding	52533857	-1	959	959	-607144	0	0	24	51535376	53534890	1999514	168316
SCZ_Pardiñas_29483656_1	SCZ (Pardiñas, EUR)	PSD	Naive_CD8_Sch	CD8_naive_Sch	CD8	Sorted cell	ENSG00000272305		3440	5.34791676495174e-08	4.30182328626037e-07	0.109858704184011	0.883682084970439	0.00645872718405347	3:53141001	rs1080500	chr3.4		3	53141001	3:53102535	1.22569e-07	3:53141001	2.66653145165687e-12	4139	4168	0.991555715608333	0.999997280385793	52103453	54098346	ENSG00000272305	ENSG00000272305	protein_coding	53099453	-1	-41548	-3082	-41548	1	0	1	52103453	54098346	1994893	168317
SCZ_Pardiñas_29483656_1	SCZ (Pardiñas, EUR)	PSD	Naive_CD8_Sch	CD8_naive_Sch	CD8	Sorted cell	ENSG00000239213	NCK1-DT	3489	2.64377913465559e-10	9.36171773213767e-07	0.000282300305919289	0.999635451816135	8.13114417956952e-05	3:136569563	rs7432375	chr3.6		3	136569563	3:136914094	3.1305e-10	3:136569563	4.0876062405791e-12	3938	4256	0.999573159825027	0.999999838343452	135862706	137862097	ENSG00000239213	ENSG00000239213	lncRNA	136862048	-1	292485	-52046	292485	4	1	4	135862706	137862097	1999391	168319
SCZ_Pardiñas_29483656_1	SCZ (Pardiñas, EUR)	PSD	Naive_CD8_Sch	CD8_naive_Sch	CD8	Sorted cell	ENSG00000109320	NFKB1	4055	4.72291719286285e-12	1.08541486031847e-10	0.0416129201347541	0.956338774778171	0.0020483049738112	4:102267552	rs13107325	chr4.2		4	102267552	4:102625029	1.52704e-07	4:102267552	1.19200585850183e-16	4814	4886	0.917363019422971	0.99999994920119	101503451	103501329	ENSG00000109320	ENSG00000109320	protein_coding	102501359	1	-233807	123670	-233807	2	1	2	101502163	103501329	1999166	168321
SCZ_Pardiñas_29483656_1	SCZ (Pardiñas, EUR)	PSD	Naive_CD8_Sch	CD8_naive_Sch	CD8	Sorted cell	ENSG00000164039	BDH2	4047	2.87632606302391e-20	1.13522960907749e-10	2.53369542065118e-10	0.999999999611752	2.13538827792577e-11	4:102267552	rs13107325	chr4.2		4	102267552	4:103102683	3.07276e-14	4:102267552	1.19200585850183e-16	4636	4891	0.999708024494136	0.999999950614305	102100191	104099611	ENSG00000164039	ENSG00000164039	protein_coding	103099834	-1	832282	-2849	832282	16	0	16	102100191	104099611	1999420	168323
SCZ_Pardiñas_29483656_1	SCZ (Pardiñas, EUR)	PSD	Naive_CD8_Sch	CD8_naive_Sch	CD8	Sorted cell	ENSG00000109323	MANBA	4088	1.10252551387158e-23	1.13496413547668e-10	9.71418813407998e-14	0.999999999885546	8.59903738013594e-13	4:102633576	rs5026471	chr4.2		4	102633576	4:102634076	2.10903e-16	4:102267552	1.19200585850183e-16	4854	4922	0.940318899598612	0.999999949231513	101761593	103760130	ENSG00000109323	ENSG00000109323	protein_coding	102760968	-1	127392	126892	493416	4	4	8	101761593	103760958	1999365	168322
SCZ_Pardiñas_29483656_1	SCZ (Pardiñas, EUR)	PSD	Naive_CD8_Sch	CD8_naive_Sch	CD8	Sorted cell	ENSG00000289520		5124	7.7622555636566e-11	3.57580024349602e-06	2.17071744248226e-05	0.999973768063065	9.48884645655912e-07	4:175934070	rs62334820	chr4.3		4	175934070	4:176361396	1.94047e-11	4:175934070	9.57617263899977e-12	5829	6081	0.99977336408925	0.999999214876176	175341541	177340741	ENSG00000289520	ENSG00000289520	lncRNA	176341098	1	-407028	20298	-407028	5	0	5	175341541	177340741	1999200	168328
SCZ_Pardiñas_29483656_1	SCZ (Pardiñas, EUR)	PSD	Naive_CD8_Sch	CD8_naive_Sch	CD8	Sorted cell	ENSG00000068796	KIF2A	3809	7.30406918826594e-16	1.24057105195226e-08	5.88766596253299e-08	0.999999831188958	9.75286676147063e-08	5:62271069	rs10067200	chr5.2		5	62271069	5:62278238	6.02312e-13	5:61325153	3.71869048547321e-14	4358	4665	0.96709269418887	0.999981954880889	61306247	63305959	ENSG00000068796	ENSG00000068796	protein_coding	62306206	1	-35137	-27968	-981053	0	0	7	61306247	63305959	1999712	168329
SCZ_Pardiñas_29483656_1	SCZ (Pardiñas, EUR)	PSD	Naive_CD8_Sch	CD8_naive_Sch	CD8	Sorted cell	ENSG00000170464	DNAJC18	2220	7.19890125813317e-14	0.000148202139447283	4.856765062839e-10	0.999851152791279	6.44583526211613e-07	5:139426616	rs11242465	chr5.4		5	139426616	5:139426616	1.42686e-14	5:138519616	7.0597176566296e-10	2560	2967	0.999999986317232	0.99975595096711	138444679	140441346	ENSG00000170464	ENSG00000170464	protein_coding	139439525	-1	12909	12909	919909	0	0	19	138444679	140441346	1996667	168330
SCZ_Pardiñas_29483656_1	SCZ (Pardiñas, EUR)	PSD	Naive_CD8_Sch	CD8_naive_Sch	CD8	Sorted cell	ENSG00000185760	KCNQ5	4671	6.88813225772515e-08	0.000130604119291809	0.000527045517669956	0.999317517069598	2.47644121175502e-05	6:72445999	rs1339227	chr6.1		6	72445999	6:72560339	1.32311e-10	6:72445999	3.7450733185046e-10	5235	5695	0.940397046815676	0.999983052114525	71622158	73621734	ENSG00000185760	ENSG00000185760	protein_coding	72622064	1	-176065	-61725	-176065	0	0	0	71622158	73621734	1999576	168334
SCZ_Pardiñas_29483656_1	SCZ (Pardiñas, EUR)	PSD	Naive_CD8_Sch	CD8_naive_Sch	CD8	Sorted cell	ENSG00000083097	DOP1A	3699	2.10626359099812e-13	1.49874937272504e-07	1.40534516510486e-06	0.999998382635088	6.21445995247234e-08	6:83697747	rs217287	chr6.2		6	83697747	6:83078292	5.42835e-16	6:83697747	9.47449153955043e-13	4151	4790	0.999999892938554	0.999999808495529	82067829	84067009	ENSG00000083097	ENSG00000083097	protein_coding	83067671	1	630076	10621	630076	4	0	4	82067829	84067009	1999180	168335
SCZ_Pardiñas_29483656_1	SCZ (Pardiñas, EUR)	PSD	Naive_CD8_Sch	CD8_naive_Sch	CD8	Sorted cell	ENSG00000229043	ZFAND2A-DT	4355	1.01151852217651e-62	9.61023436780184e-13	1.05254303221212e-50	0.999999999999034	2.487029513126e-15	7:1157338	rs6953538	chr7.1		7	1157338	7:1157338	1.27507e-28	7:1981360	1.12552692039325e-18	7939	5149	1	0.981033772143712	160727	2159906	ENSG00000229043	ENSG00000229043	lncRNA	1160374	1	-3036	-3036	820986	1	1	13	160476	2159906	1999430	168338
SCZ_Pardiñas_29483656_1	SCZ (Pardiñas, EUR)	PSD	Naive_CD8_Sch	CD8_naive_Sch	CD8	Sorted cell	ENSG00000164880	INTS1	5109	4.522360118172e-24	9.61023265487764e-13	4.70577589591447e-12	0.999999999994095	2.41265050551015e-13	7:1990232	rs58120505	chr7.1		7	1990232	7:1482539	1.70246e-16	7:1981360	1.12552692039325e-18	7223	6199	0.999779592262436	0.981033663118754	665757	2504150	ENSG00000164880	ENSG00000164880	protein_coding	1504389	-1	-485843	21850	-476971	9	0	9	504485	2504150	1999665	168339
SCZ_Pardiñas_29483656_1	SCZ (Pardiñas, EUR)	PSD	Naive_CD8_Sch	CD8_naive_Sch	CD8	Sorted cell	ENSG00000091127	PUS7	4524	3.96714874325795e-06	1.95113420310824e-06	0.652650699686331	0.320935679166007	0.0264077028647151	7:105287139	rs7789569	chr7.3		7	105287139	7:105521846	5.25159e-08	7:105287139	7.06266763895935e-11	5242	5408	0.930476358892723	0.999998087294075	104522460	106522057	ENSG00000091127	ENSG00000091127	protein_coding	105522271	-1	235132	425	235132	3	0	3	104522460	106522057	1999597	168342
SCZ_Pardiñas_29483656_1	SCZ (Pardiñas, EUR)	PSD	Naive_CD8_Sch	CD8_naive_Sch	CD8	Sorted cell	ENSG00000104228	TRIM35	6312	5.63106504425875e-24	3.36569290994822e-06	1.67305680031056e-18	0.99998761600557	9.01830152064729e-06	8:27302319	rs11996459	chr8.1		8	27302319	8:27303716	1.70071e-18	8:27567832	7.70240971845637e-12	6798	7416	1	0.99999754281163	26311595	28311142	ENSG00000104228	ENSG00000104228	protein_coding	27311272	-1	8953	7556	-256560	0	0	5	26311595	28311142	1999547	168347
SCZ_Pardiñas_29483656_1	SCZ (Pardiñas, EUR)	PSD	Naive_CD8_Sch	CD8_naive_Sch	CD8	Sorted cell	ENSG00000120915	EPHX2	6071	6.86728646212796e-13	3.37932846292684e-06	2.03213797589093e-07	0.999996394511792	2.29452607309471e-08	8:27567832	rs11783093	chr8.1		8	27567832	8:27544447	2.55917e-12	8:27567832	7.70240971845637e-12	6632	7124	0.999983937632756	0.999997547410476	26490801	28489766	ENSG00000120915	ENSG00000120915	protein_coding	27491143	1	76689	53304	76689	2	1	2	26490801	28489991	1999190	168348
SCZ_Pardiñas_29483656_1	SCZ (Pardiñas, EUR)	PSD	Naive_CD8_Sch	CD8_naive_Sch	CD8	Sorted cell	ENSG00000147471	PLPBP	2961	8.19700000592129e-14	2.66508474757253e-05	3.07561652597647e-09	0.999973000020437	3.46056387931889e-07	8:37778131	rs7463174	chr8.2		8	37778131	8:37778131	4.4569e-16	8:38351611	5.4665778204496e-10	3485	3633	0.999999999842312	0.99995355337826	36763269	38762572	ENSG00000147471	ENSG00000147471	protein_coding	37762645	1	15486	15486	588966	0	0	20	36762719	38762572	1999853	168349
SCZ_Pardiñas_29483656_1	SCZ (Pardiñas, EUR)	PSD	Naive_CD8_Sch	CD8_naive_Sch	CD8	Sorted cell	ENSG00000077782	FGFR1	2810	1.05972565257659e-06	2.55450843232338e-05	0.039762815418078	0.958494146496876	0.00171643327507125	8:38351611	rs10156310	chr8.2		8	38351611	8:38472337	4.33396e-09	8:38351611	5.4665778204496e-10	3218	3345	0.998392828174025	0.999953629617192	37471235	39374416	ENSG00000077782	ENSG00000077782	protein_coding	38468635	-1	117024	-3702	117024	5	0	5	37471235	39374416	1903181	168351
SCZ_Pardiñas_29483656_1	SCZ (Pardiñas, EUR)	PSD	Naive_CD8_Sch	CD8_naive_Sch	CD8	Sorted cell	ENSG00000085788	DDHD2	3041	2.90103352266842e-09	1.51890300816737e-05	0.000108852016732044	0.569058202949534	0.430817753102618	8:38351611	rs10156310	chr8.2		8	38351611	8:38167993	1.89725e-10	8:38351611	5.4665778204496e-10	3491	3634	0.963728473935749	0.999953565761824	37225801	39224392	ENSG00000085788	ENSG00000085788	protein_coding	38231585	1	120026	-63592	120026	4	3	4	37225801	39225217	1999416	168350
SCZ_Pardiñas_29483656_1	SCZ (Pardiñas, EUR)	PSD	Naive_CD8_Sch	CD8_naive_Sch	CD8	Sorted cell	ENSG00000147526	TACC1	2823	5.74618491986609e-08	2.65888506952343e-05	0.0021560720904806	0.997661261707248	0.000156019889727008	8:38351611	rs10156310	chr8.2		8	38351611	8:38826218	2.6759e-09	8:38351611	5.4665778204496e-10	3255	3906	0.999885667583763	0.999953245857255	37729328	39728050	ENSG00000147526	ENSG00000147526	protein_coding	38787236	1	-435625	38982	-435625	9	1	9	37729328	39728050	1998722	168352
SCZ_Pardiñas_29483656_1	SCZ (Pardiñas, EUR)	PSD	Naive_CD8_Sch	CD8_naive_Sch	CD8	Sorted cell	ENSG00000167653	PSCA	5961	3.46489316419974e-12	7.71195771000461e-12	0.306266584854262	0.68164617969402	0.0120872354405407	8:142231572	rs4129585	chr8.6		8	142231572	8:142670280	9.78455e-08	8:142231572	9.59497710359178e-18	6949	6826	0.946067696488636	0.993205927844564	141671147	143670239	ENSG00000167653	ENSG00000167653	protein_coding	142680495	1	-448923	-10215	-448923	5	0	5	141670633	143670239	1999606	168354
SCZ_Pardiñas_29483656_1	SCZ (Pardiñas, EUR)	PSD	Naive_CD8_Sch	CD8_naive_Sch	CD8	Sorted cell	ENSG00000171045	TSNARE1	6158	8.86474699481843e-18	1.13133146460831e-11	7.83566955470438e-07	0.999999155939784	6.04819469811422e-08	8:142231572	rs4129585	chr8.6		8	142231572	8:142394566	3.14874e-12	8:142231572	9.59497710359178e-18	7146	6988	0.996737651638081	0.993205927844558	141403779	143403070	ENSG00000171045	ENSG00000171045	protein_coding	142403182	-1	171610	8616	171610	0	0	0	141403779	143403070	1999291	168353
SCZ_Pardiñas_29483656_1	SCZ (Pardiñas, EUR)	PSD	Naive_CD8_Sch	CD8_naive_Sch	CD8	Sorted cell	ENSG00000177335	LY6S-AS1	5534	1.65754212825929e-13	1.11387191223938e-11	0.0146512386651609	0.984564854384794	0.000783906938740828	8:142231572	rs4129585	chr8.6		8	142231572	8:143043095	6.2764e-08	8:142231572	9.59497710359178e-18	6489	6435	0.998511249120248	0.993205927834431	142039573	144038636	ENSG00000177335	ENSG00000177335	lncRNA	143039328	1	-807756	3767	-807756	17	0	17	142039573	144038636	1999063	168358
SCZ_Pardiñas_29483656_1	SCZ (Pardiñas, EUR)	PSD	Naive_CD8_Sch	CD8_naive_Sch	CD8	Sorted cell	ENSG00000180155	LYNX1	5886	1.98205588585037e-16	1.13131181305232e-11	1.75196595823214e-05	0.999981784572716	6.95756387263582e-07	8:142231572	rs4129585	chr8.6		8	142231572	8:142764296	3.58159e-12	8:142231572	9.59497710359178e-18	6832	6774	0.999948693354382	0.993205927834277	141778361	143777718	ENSG00000180155	ENSG00000180155	protein_coding	142777202	-1	545630	12906	545630	12	0	12	141778361	143777718	1999357	168356
SCZ_Pardiñas_29483656_1	SCZ (Pardiñas, EUR)	PSD	Naive_CD8_Sch	CD8_naive_Sch	CD8	Sorted cell	ENSG00000234616	JRK	5971	6.27882524758334e-13	1.06612506264218e-11	0.055499384089038	0.942358051860069	0.00214256403960263	8:142231572	rs4129585	chr8.6		8	142231572	8:142710939	1.56046e-07	8:142231572	9.59497710359178e-18	6951	6838	0.965276625885981	0.993205927844563	141682188	143681949	ENSG00000234616	ENSG00000234616	protein_coding	142669967	-1	438395	-40972	438395	4	2	4	141682188	143681949	1999761	168355
SCZ_Pardiñas_29483656_1	SCZ (Pardiñas, EUR)	PSD	Naive_CD8_Sch	CD8_naive_Sch	CD8	Sorted cell	ENSG00000247317	LY6E-DT	5653	8.37773426020871e-13	1.04415885496141e-11	0.0740519242479437	0.922940093674056	0.00300798206672175	8:142231572	rs4129585	chr8.6		8	142231572	8:143012733	3.54569e-08	8:142231572	9.59497710359178e-18	6587	6557	0.992624649330248	0.993205927834432	142018511	144016883	ENSG00000247317	ENSG00000247317	lncRNA	143018461	-1	786889	5728	786889	15	0	15	142018438	144018265	1999827	168357
SCZ_Pardiñas_29483656_1	SCZ (Pardiñas, EUR)	PSD	Naive_CD8_Sch	CD8_naive_Sch	CD8	Sorted cell	ENSG00000240291	RP11-499P20.2	6639	2.57545145315812e-23	1.52505640464231e-07	1.68875787479809e-16	0.999999828999912	1.84944476520422e-08	10:18531919	rs7917584	chr10.1		10	18531919	10:18531919	3.04982e-18	10:18456176	4.77251696121694e-13	8145	7636	0.987829567450931	0.999999971000784	17545989	19545185	ENSG00000240291	ENSG00000240291	lncRNA	18545651	-1	13732	13732	89475	0	0	0	17545989	19545185	1999196	168152
SCZ_Pardiñas_29483656_1	SCZ (Pardiñas, EUR)	PSD	Naive_CD8_Sch	CD8_naive_Sch	CD8	Sorted cell	ENSG00000241058	NSUN6	6587	2.33334913854822e-35	1.52505643288039e-07	1.53000815674294e-28	0.999999847108296	3.86063438236379e-10	10:18628133	rs10829041	chr10.1		10	18628133	10:18628133	1.41201e-22	10:18456176	4.77251696121694e-13	8143	7610	0.901859784815353	0.999999971307404	17659560	19657877	ENSG00000241058	ENSG00000241058	protein_coding	18651587	-1	23454	23454	195411	0	0	1	17659560	19657877	1998317	168153
SCZ_Pardiñas_29483656_1	SCZ (Pardiñas, EUR)	PSD	Naive_CD8_Sch	CD8_naive_Sch	CD8	Sorted cell	ENSG00000138111	MFSD13A	2810	1.48116572062048e-55	6.2989512232618e-13	2.35144815084394e-43	0.999999999999375	1.60899911260788e-15	10:102467904	rs12763794	chr10.2		10	102467904	10:102467904	3.44818e-27	10:103169157	7.01269131173847e-18	3166	3630	1	0.999913965469675	101463339	103461080	ENSG00000138111	ENSG00000138111	protein_coding	102461395	1	6509	6509	707762	0	0	17	101463339	103461080	1997741	168155
SCZ_Pardiñas_29483656_1	SCZ (Pardiñas, EUR)	PSD	Naive_CD8_Sch	CD8_naive_Sch	CD8	Sorted cell	ENSG00000076685	NT5C2	3533	1.85694844850807e-15	6.18351292047869e-13	0.00294802798544116	0.98164259024002	0.0154093817739195	10:103169157	rs12416331	chr10.2		10	103169157	10:103046897	2.00989e-08	10:103169157	7.01269131173847e-18	4056	4414	0.987182839424475	0.999913965470359	102277668	104275555	ENSG00000076685	ENSG00000076685	protein_coding	103193272	-1	24115	146375	24115	1	2	1	102277668	104276097	1998429	168156
SCZ_Pardiñas_29483656_1	SCZ (Pardiñas, EUR)	PSD	Naive_CD8_Sch	CD8_naive_Sch	CD8	Sorted cell	ENSG00000269609	C10orf95-AS1	2817	3.23771672986755e-13	2.84680457289038e-13	0.51400885879361	0.451880758037521	0.0341103831682603	10:103169157	rs12416331	chr10.2		10	103169157	10:102454607	2.97376e-09	10:103169157	7.01269131173847e-18	3171	3633	0.974624548189482	0.999913965469674	101450398	103447905	ENSG00000269609	ENSG00000269609	lncRNA	102435771	1	733386	18836	733386	19	1	19	101450398	103447905	1997507	168154
SCZ_Pardiñas_29483656_1	SCZ (Pardiñas, EUR)	PSD	Naive_CD8_Sch	CD8_naive_Sch	CD8	Sorted cell	ENSG00000148843	PDCD11	3567	5.51359118898491e-14	5.71396012092396e-13	0.08753189211294	0.907118108974393	0.00534999891204188	10:103200707	rs113278154	chr10.2		10	103200707	10:103335447	3.37793e-07	10:103169157	7.01269131173847e-18	4099	4453	0.991534873771177	0.999913965470437	102397154	104396055	ENSG00000148843	ENSG00000148843	protein_coding	103396626	1	-195919	-61179	-227469	4	3	6	102397154	104396055	1998901	168157
SCZ_Pardiñas_29483656_1	SCZ (Pardiñas, EUR)	PSD	Naive_CD8_Sch	CD8_naive_Sch	CD8	Sorted cell	ENSG00000121653	MAPK8IP1	3332	1.93942639749511e-08	2.78623551710949e-08	0.400478842442614	0.57529091629867	0.0242301940020977	11:46351761	rs7951870	chr11.2		11	46351761	11:45878240	2.64229e-07	11:46351761	2.99133684901165e-13	3612	4259	0.986129703195592	0.999999993758706	44885655	46885294	ENSG00000121653	ENSG00000121653	protein_coding	45885651	1	466110	-7411	466110	10	0	10	44885655	46885294	1999639	168161
SCZ_Pardiñas_29483656_1	SCZ (Pardiñas, EUR)	PSD	Naive_CD8_Sch	CD8_naive_Sch	CD8	Sorted cell	ENSG00000134809	TIMM10	4760	8.14065013732637e-14	9.23287880329354e-05	8.81618009809018e-10	0.999904435811892	3.23451837624572e-06	11:57563177	rs2848625	chr11.3		11	57563177	11:57563177	1.293e-15	11:57717188	1.47287089582703e-09	5185	5641	0.999999996977131	0.999924027544822	56531239	58530069	ENSG00000134809	ENSG00000134809	protein_coding	57530754	-1	-32423	-32423	-186434	1	1	9	56531239	58530069	1998830	168162
SCZ_Pardiñas_29483656_1	SCZ (Pardiñas, EUR)	PSD	Naive_CD8_Sch	CD8_naive_Sch	CD8	Sorted cell	ENSG00000149292	TTC12	4586	2.37651103390819e-08	3.17617030179799e-06	0.00742184965857631	0.991917431968202	0.000657518437807668	11:113522272	rs2514218	chr11.4		11	113522272	11:113320153	2.27514e-09	11:113522272	2.48534491640808e-12	5060	5490	0.999617748397166	0.999999106014053	112315958	114314301	ENSG00000149292	ENSG00000149292	protein_coding	113314583	1	207689	5570	207689	4	0	4	112315340	114314301	1998961	168172
SCZ_Pardiñas_29483656_1	SCZ (Pardiñas, EUR)	PSD	Naive_CD8_Sch	CD8_naive_Sch	CD8	Sorted cell	ENSG00000245498	MSANTD2-AS1	5553	2.75957133499126e-10	1.53240347879938e-09	0.149496847071108	0.830122552998463	0.0203805981220673	11:124743036	rs12293670	chr11.5		11	124743036	11:124794249	4.86346e-08	11:124743036	1.64055428174297e-15	6401	6419	0.986245039767007	0.999999998874872	123801221	125800235	ENSG00000245498	ENSG00000245498	lncRNA	124800450	1	-57414	-6201	-57414	6	1	6	123801221	125800235	1999014	168174
SCZ_Pardiñas_29483656_1	SCZ (Pardiñas, EUR)	PSD	Naive_CD8_Sch	CD8_naive_Sch	CD8	Sorted cell	ENSG00000279342		5547	6.75571554991417e-12	1.83844380675636e-09	0.00365983716976969	0.995956645442461	0.000383515542568712	11:124743036	rs12293670	chr11.5		11	124743036	11:124801722	6.13867e-10	11:124743036	1.64055428174297e-15	6394	6419	0.999677313442063	0.999999998872585	123792834	125791727	ENSG00000279342	ENSG00000279342	lncRNA	124792818	-1	49782	-8904	49782	4	2	4	123792834	125791948	1999114	168173
SCZ_Pardiñas_29483656_1	SCZ (Pardiñas, EUR)	PSD	Naive_CD8_Sch	CD8_naive_Sch	CD8	Sorted cell	ENSG00000154134	ROBO3	5532	2.96803583899862e-21	1.84590604007854e-09	1.60790190237654e-12	0.999999998130718	2.1768401619611e-11	11:124871876	rs11219821	chr11.5		11	124871876	11:124871876	4.46851e-16	11:124743036	1.64055428174297e-15	6391	6392	0.999999999999831	0.999999998400902	123865465	125865316	ENSG00000154134	ENSG00000154134	protein_coding	124865432	1	6444	6444	-122396	0	0	8	123865465	125865316	1999851	168175
SCZ_Pardiñas_29483656_1	SCZ (Pardiñas, EUR)	PSD	Naive_CD8_Sch	CD8_naive_Sch	CD8	Sorted cell	ENSG00000120451	SNX19	5040	2.06136960763555e-19	2.95184992225592e-06	6.97216856147557e-14	0.998400739890937	0.00159630825906978	11:130883174	rs948086	chr11.6		11	130883174	11:130895136	2.13602e-17	11:130941461	1.92784704952541e-11	5801	6188	0.958841125687315	0.99998990582642	129916611	131916424	ENSG00000120451	ENSG00000120451	protein_coding	130916479	-1	33305	21343	-24982	0	0	0	129916611	131916424	1999813	168176
SCZ_Pardiñas_29483656_1	SCZ (Pardiñas, EUR)	PSD	Naive_CD8_Sch	CD8_naive_Sch	CD8	Sorted cell	ENSG00000149328	GLB1L2	5481	7.50575579142831e-11	6.29037668835532e-09	0.0117852531754429	0.987690049305357	0.00052469115376636	11:133982789	rs4936215	chr11.7		11	133982789	11:134331970	3.54197e-10	11:133982789	5.31769621595872e-14	6103	6485	0.998980370169212	0.999999982679539	133332523	135076487	ENSG00000149328	ENSG00000149328	protein_coding	134331988	1	-349199	-18	-349199	11	0	11	133332523	135076487	1743964	168179
SCZ_Pardiñas_29483656_1	SCZ (Pardiñas, EUR)	PSD	Naive_CD8_Sch	CD8_naive_Sch	CD8	Sorted cell	ENSG00000151503	NCAPD3	5731	1.00076712737399e-11	6.35836020701016e-09	0.00157136660184056	0.998365487305905	6.3139723885603e-05	11:133982789	rs4936215	chr11.7		11	133982789	11:134153833	2.42281e-10	11:133982789	5.31769621595872e-14	6361	6766	0.994038507015711	0.999999982669539	133225897	135076487	ENSG00000151503	ENSG00000151503	protein_coding	134223967	-1	241178	70134	241178	5	1	5	133225897	135076487	1850590	168178
SCZ_Pardiñas_29483656_1	SCZ (Pardiñas, EUR)	PSD	Naive_CD8_Sch	CD8_naive_Sch	CD8	Sorted cell	ENSG00000166086	JAM3	6099	3.85475996012748e-10	5.96804597199051e-09	0.0605259794609088	0.93707515449251	0.00239885969306043	11:133982789	rs4936215	chr11.7		11	133982789	11:134147766	7.37578e-10	11:133982789	5.31769621595872e-14	6760	7204	0.993361725435016	0.999999982654385	133069110	135068953	ENSG00000166086	ENSG00000166086	protein_coding	134069072	1	-86283	78694	-86283	2	1	2	133069110	135068953	1999843	168177
SCZ_Pardiñas_29483656_1	SCZ (Pardiñas, EUR)	PSD	Naive_CD8_Sch	CD8_naive_Sch	CD8	Sorted cell	ENSG00000006831	ADIPOR2	4796	5.86070631058442e-16	9.51477832929965e-14	0.00611983638193375	0.993546586365463	0.000333577252506972	12:2235794	rs2007044	chr12.1		12	2235794	12:1738704	1.14917e-08	12:2235794	5.61930563105521e-20	5392	5931	0.99328672121685	0.999987881041666	689913	2688013	ENSG00000006831	ENSG00000006831	protein_coding	1691070	1	544724	47634	544724	7	1	7	689913	2688013	1998100	168180
SCZ_Pardiñas_29483656_1	SCZ (Pardiñas, EUR)	PSD	Naive_CD8_Sch	CD8_naive_Sch	CD8	Sorted cell	ENSG00000076067	RBMS2	2460	2.6028401672496e-23	2.67584178268771e-05	9.72691898656463e-19	0.999972896938574	3.44643600560544e-07	12:56525050	rs4759247	chr12.3		12	56525050	12:56525050	9.09786e-19	12:57289173	3.26830244143219e-11	3185	3226	0.999999999993122	0.999613396965104	55522599	57518773	ENSG00000076067	ENSG00000076067	protein_coding	56521820	1	3230	3230	767353	0	0	23	55521834	57518773	1996939	168182
SCZ_Pardiñas_29483656_1	SCZ (Pardiñas, EUR)	PSD	Naive_CD8_Sch	CD8_naive_Sch	CD8	Sorted cell	ENSG00000123329	ARHGAP9	3439	1.79275809864251e-05	7.9879459288578e-06	0.669961010176098	0.29844966907551	0.0315634052214776	12:57289173	rs61937595	chr12.3		12	57289173	12:57476865	8.00798e-09	12:57289173	3.26830244143219e-11	3931	4239	0.956321821697147	0.999612732786913	56488926	58488721	ENSG00000123329	ENSG00000123329	protein_coding	57479866	-1	190693	3001	190693	7	0	7	56488926	58488721	1999795	168184
SCZ_Pardiñas_29483656_1	SCZ (Pardiñas, EUR)	PSD	Naive_CD8_Sch	CD8_naive_Sch	CD8	Sorted cell	ENSG00000166986	MARS1	3365	5.89896412586628e-06	2.06021767596643e-05	0.220446686112422	0.769892447371334	0.00963436537535855	12:57289173	rs61937595	chr12.3		12	57289173	12:57462993	1.06918e-07	12:57289173	3.26830244143219e-11	3844	4161	0.988465015763855	0.999612725610594	56477530	58475419	ENSG00000166986	ENSG00000166986	protein_coding	57488068	1	-198895	-25075	-198895	8	1	8	56477530	58475419	1997889	168183
SCZ_Pardiñas_29483656_1	SCZ (Pardiñas, EUR)	PSD	Naive_CD8_Sch	CD8_naive_Sch	CD8	Sorted cell	ENSG00000123427	EEF1AKMT3	3686	1.10867807758653e-14	2.67584203899171e-05	4.14317556655264e-10	0.999973173324983	6.78403016520834e-08	12:57768956	rs703842	chr12.3		12	57768956	12:57779683	2.53003e-14	12:57289173	3.26830244143219e-11	4209	4410	0.981062348170594	0.999612837267303	56772629	58771455	ENSG00000123427	ENSG00000123427	protein_coding	57772614	1	-3658	7069	-483441	1	1	28	56772629	58771455	1998826	168185
SCZ_Pardiñas_29483656_1	SCZ (Pardiñas, EUR)	PSD	Naive_CD8_Sch	CD8_naive_Sch	CD8	Sorted cell	ENSG00000166896	ATP23	3709	8.61065965239966e-32	2.6758684207036e-05	3.2178071064103e-27	0.999973145601103	9.57146889896764e-08	12:57934717	rs10877041	chr12.3		12	57934717	12:57932665	8.64082e-22	12:57289173	3.26830244143219e-11	4261	4477	0.999999999999997	0.999612881390963	56907610	58905624	ENSG00000166896	ENSG00000166896	protein_coding	57941567	1	-6850	-8902	-652394	0	0	36	56907610	58905624	1998014	168186
SCZ_Pardiñas_29483656_1	SCZ (Pardiñas, EUR)	PSD	Naive_CD8_Sch	CD8_naive_Sch	CD8	Sorted cell	ENSG00000139433	GLTP	3677	6.3722715239636e-10	5.49379675943733e-08	0.0114550394661661	0.987584035038507	0.000960869920133784	12:110285440	rs4766428	chr12.4		12	110285440	12:109870744	2.09741e-09	12:110285440	2.67694968533014e-14	4093	4606	0.987453324263281	0.999999975323053	108880764	110880530	ENSG00000139433	ENSG00000139433	protein_coding	109880541	-1	-404899	9797	-404899	11	0	11	108880764	110880530	1999766	168188
SCZ_Pardiñas_29483656_1	SCZ (Pardiñas, EUR)	PSD	Naive_CD8_Sch	CD8_naive_Sch	CD8	Sorted cell	ENSG00000139719	VPS33A	3443	2.89428087047036e-12	1.93874458118048e-10	0.0147011685003602	0.984762052159454	0.000536779143419137	12:123180566	rs2851447	chr12.5		12	123180566	12:122240252	5.43104e-11	12:123180566	5.53846570628449e-16	4176	4088	0.998015358898694	0.999999891478896	121266881	123266447	ENSG00000139719	ENSG00000139719	protein_coding	122266494	-1	-914072	26242	-914072	22	1	22	121266560	123266447	1999887	168189
SCZ_Pardiñas_29483656_1	SCZ (Pardiñas, EUR)	PSD	Naive_CD8_Sch	CD8_naive_Sch	CD8	Sorted cell	ENSG00000150967	ABCB9	3716	1.28870512922799e-12	1.02898872737814e-10	0.00654601597939448	0.521734441157672	0.471719542758745	12:123180566	rs2851447	chr12.5		12	123180566	12:123220051	7.09867e-08	12:123180566	5.53846570628449e-16	4440	4454	0.998213922732439	0.999999891412163	121982122	123981555	ENSG00000150967	ENSG00000150967	protein_coding	122966463	-1	-214103	-253588	-214103	5	5	5	121982122	123981555	1999433	168190
SCZ_Pardiñas_29483656_1	SCZ (Pardiñas, EUR)	PSD	Naive_CD8_Sch	CD8_naive_Sch	CD8	Sorted cell	ENSG00000168778	TCTN2	4312	3.34926430049437e-12	1.93395221175767e-10	0.0170126873787155	0.98235549989319	0.000631812531351156	12:123180566	rs2851447	chr12.5		12	123180566	12:123670979	1.85227e-08	12:123180566	5.53846570628449e-16	5156	5255	0.958211069815376	0.999999891422582	122672004	124670959	ENSG00000168778	ENSG00000168778	protein_coding	123671113	1	-490547	-134	-490547	17	0	17	122671352	124670959	1999607	168191
SCZ_Pardiñas_29483656_1	SCZ (Pardiñas, EUR)	PSD	Naive_CD8_Sch	CD8_naive_Sch	CD8	Sorted cell	ENSG00000179195	ZNF664	4820	2.62047754163954e-12	1.94143127371715e-10	0.0133107030047191	0.986147994343649	0.000541302454869236	12:123180566	rs2851447	chr12.5		12	123180566	12:124015292	1.93646e-09	12:123180566	5.53846570628449e-16	5732	5784	0.950355934590286	0.999999891421561	122973072	124971502	ENSG00000179195	ENSG00000179195	protein_coding	123973215	1	-792649	42077	-792649	31	1	31	122972086	124971502	1999416	168192
SCZ_Pardiñas_29483656_1	SCZ (Pardiñas, EUR)	PSD	Naive_CD8_Sch	CD8_naive_Sch	CD8	Sorted cell	ENSG00000119599	DCAF4	5255	2.30020775879027e-11	6.5552239304936e-05	3.50873648756191e-07	0.999933735748526	3.611155190489e-07	14:72926683	rs12587742	chr14.2		14	72926683	14:72926683	7.4479e-14	14:71950609	1.52243002909173e-10	5844	6216	0.999999975537984	0.999835496824694	71926430	73926353	ENSG00000119599	ENSG00000119599	protein_coding	72926464	1	219	219	-975855	0	0	3	71926430	73926353	1999923	168197
SCZ_Pardiñas_29483656_1	SCZ (Pardiñas, EUR)	PSD	Naive_CD8_Sch	CD8_naive_Sch	CD8	Sorted cell	ENSG00000269940	RP11-73M18.7	4623	1.8175482713317e-10	3.09490354439011e-09	0.0317354256872578	0.539530277870931	0.428734293165153	14:103580497	rs12887734	chr14.3		14	103580497	14:103624778	1.28031e-07	14:103847845	3.48128893567851e-14	5256	5832	0.964250675564178	0.987953854693395	102694832	104692690	ENSG00000269940	ENSG00000269940	lncRNA	103694560	1	-114063	-69782	153285	3	3	6	102694832	104692690	1997858	168199
SCZ_Pardiñas_29483656_1	SCZ (Pardiñas, EUR)	PSD	Naive_CD8_Sch	CD8_naive_Sch	CD8	Sorted cell	ENSG00000258701	VESTAR	3638	6.29976631356711e-09	3.14738193289123e-08	0.165844619228048	0.828553432141782	0.00560191085658291	14:103847845	rs10083370	chr14.3		14	103847845	14:104816822	1.89954e-07	14:103847845	3.48128893567851e-14	5124	4271	0.958860368924598	0.999999915179231	103822668	105488402	ENSG00000258701	ENSG00000258701	lncRNA	104821201	1	-973356	-4379	-973356	15	0	15	103822508	105816371	1993863	168200
SCZ_Pardiñas_29483656_1	SCZ (Pardiñas, EUR)	PSD	Naive_CD8_Sch	CD8_naive_Sch	CD8	Sorted cell	ENSG00000137831	UACA	4557	0.000115216443164024	0.00533754360790377	0.0209683861413981	0.971381914738824	0.00219693906871053	15:70296933	rs12148337	chr15.2		15	70296933	15:70757075	1.10596e-11	15:70296933	1.19390532383454e-08	5128	5432	0.965477216298823	0.999723818985357	69763561	71763536	ENSG00000137831	ENSG00000137831	protein_coding	70763558	-1	466625	6483	466625	3	1	3	69763561	71763536	1999975	168209
SCZ_Pardiñas_29483656_1	SCZ (Pardiñas, EUR)	PSD	Naive_CD8_Sch	CD8_naive_Sch	CD8	Sorted cell	ENSG00000136381	IREB2	5298	7.60795007140964e-20	9.96184389680461e-07	7.63702799108536e-14	0.999991835881732	7.16793380018321e-06	15:78459619	rs11637656	chr15.3		15	78459619	15:78459619	2.48671e-16	15:78602417	3.10317579008215e-12	6510	6235	0.999999850046746	0.999985991568772	77437757	79436771	ENSG00000136381	ENSG00000136381	protein_coding	78438216	1	21403	21403	164201	0	0	5	77437757	79436912	1999155	168211
SCZ_Pardiñas_29483656_1	SCZ (Pardiñas, EUR)	PSD	Naive_CD8_Sch	CD8_naive_Sch	CD8	Sorted cell	ENSG00000140403	DNAJA4	5024	7.41526316269774e-08	9.18374484861528e-07	0.0744360453981367	0.921877170445229	0.00368579162951767	15:78602417	rs3743078	chr15.3		15	78602417	15:78265378	2.1926e-09	15:78602417	3.10317579008215e-12	6173	5947	0.989908075453946	0.999985987508563	77265286	79263981	ENSG00000140403	ENSG00000140403	protein_coding	78264562	1	337855	816	337855	12	0	12	77264552	79263981	1999429	168210
SCZ_Pardiñas_29483656_1	SCZ (Pardiñas, EUR)	PSD	Naive_CD8_Sch	CD8_naive_Sch	CD8	Sorted cell	ENSG00000185043	CIB1	4917	1.07995555274492e-29	2.46651196597259e-06	4.37846196242355e-24	0.999997527239844	6.24818665019646e-09	15:90233143	rs9744242	chr15.5		15	90233143	15:90233143	2.34218e-21	15:90873320	2.5594392518066e-12	5731	5607	0.999997357927887	0.999999729830132	89234844	91233995	ENSG00000185043	ENSG00000185043	protein_coding	90233941	-1	798	798	-639379	0	0	23	89234844	91233995	1999151	168214
SCZ_Pardiñas_29483656_1	SCZ (Pardiñas, EUR)	PSD	Naive_CD8_Sch	CD8_naive_Sch	CD8	Sorted cell	ENSG00000258725	PRC1-AS1	5203	6.64350541676855e-09	2.4596287727831e-06	0.00269346427477234	0.997202600867542	0.000101468585406416	15:90873320	rs17514846	chr15.5		15	90873320	15:90995690	4.43393e-10	15:90873320	2.5594392518066e-12	6290	5899	0.902647377107276	0.999999900906479	89971836	91966121	ENSG00000258725	ENSG00000258725	lncRNA	90966340	1	-93020	29350	-93020	7	2	7	89966652	91966121	1999469	168217
SCZ_Pardiñas_29483656_1	SCZ (Pardiñas, EUR)	PSD	Naive_CD8_Sch	CD8_naive_Sch	CD8	Sorted cell	ENSG00000196547	MAN2A2	5047	1.59046253570739e-07	2.30174103168586e-06	0.0644818320875811	0.933186002943521	0.0023297041816125	15:90883330	rs4702	chr15.5		15	90883330	15:90909635	2.5177e-08	15:90873320	2.5594392518066e-12	6198	5729	0.989469981981427	0.999999898533412	89904714	91902188	ENSG00000196547	ENSG00000196547	protein_coding	90903302	1	-19972	6333	-29982	1	0	1	89904714	91902188	1997474	168215
SCZ_Pardiñas_29483656_1	SCZ (Pardiñas, EUR)	PSD	Naive_CD8_Sch	CD8_naive_Sch	CD8	Sorted cell	ENSG00000166965	RCCD1	5165	1.22485879320848e-13	2.46652165616523e-06	4.96592264531599e-08	0.999997372161829	1.11657167280294e-07	15:90985645	rs150333865	chr15.5		15	90985645	15:90959153	1.90487e-14	15:90873320	2.5594392518066e-12	6262	5868	0.946087129913015	0.999999899136162	89958502	91954807	ENSG00000166965	ENSG00000166965	protein_coding	90954884	1	30761	4269	-81564	2	1	5	89955488	91954807	1999319	168216
SCZ_Pardiñas_29483656_1	SCZ (Pardiñas, EUR)	PSD	Naive_CD8_Sch	CD8_naive_Sch	CD8	Sorted cell	ENSG00000175595	ERCC4	4731	4.74423021493072e-10	8.07442928824169e-05	5.87510510542489e-06	0.999911860120566	1.5200070235488e-06	16:13950860	rs11075223	chr16.2		16	13950860	16:13950860	4.4284e-12	16:13655408	4.32408554681857e-10	5113	5645	0.981578210943087	0.999989561437491	12920144	14888723	ENSG00000175595	ENSG00000175595	protein_coding	13920154	1	30706	30706	-264746	0	0	0	12920144	14916283	1996139	168218
SCZ_Pardiñas_29483656_1	SCZ (Pardiñas, EUR)	PSD	Naive_CD8_Sch	CD8_naive_Sch	CD8	Sorted cell	ENSG00000090238	YPEL3	2047	1.83173144493014e-14	1.34249520620921e-07	1.36248080301045e-07	0.99857363217824	0.00142609732413875	16:29986879	rs4077410	chr16.3		16	29986879	16:30096460	3.12964e-12	16:29954956	5.37311576599373e-13	2636	2402	0.991239295766738	0.999999993745328	29098714	31096368	ENSG00000090238	ENSG00000090238	protein_coding	30096213	-1	109334	-247	141257	9	1	11	29098431	31096606	1998175	168223
SCZ_Pardiñas_29483656_1	SCZ (Pardiñas, EUR)	PSD	Naive_CD8_Sch	CD8_naive_Sch	CD8	Sorted cell	ENSG00000169592	INO80E	2021	3.66344395310461e-27	1.3409735745252e-07	2.72494752202671e-20	0.997439542293254	0.00256032360938607	16:30004016	rs4787491	chr16.3		16	30004016	16:30004016	1.64489e-19	16:29954956	5.37311576599373e-13	2658	2362	0.999999999811524	0.99999999378097	28996168	30995651	ENSG00000169592	ENSG00000169592	protein_coding	29996241	1	7775	7775	-41285	0	0	3	28996168	30995651	1999483	168222
SCZ_Pardiñas_29483656_1	SCZ (Pardiñas, EUR)	PSD	Naive_CD8_Sch	CD8_naive_Sch	CD8	Sorted cell	ENSG00000159618	ADGRG5	5481	4.40612991822137e-15	7.0327091752502e-05	6.26475395039098e-11	0.999929493444794	1.79400798384259e-07	16:57535535	rs6499882	chr16.4		16	57535535	16:57535535	1.8638e-14	16:58511522	2.25016349530449e-10	6181	6661	0.990141851913645	0.999988631877824	56542648	58541585	ENSG00000159618	ENSG00000159618	protein_coding	57542643	1	-7108	-7108	968879	1	1	25	56542648	58541585	1998937	168226
SCZ_Pardiñas_29483656_1	SCZ (Pardiñas, EUR)	PSD	Naive_CD8_Sch	CD8_naive_Sch	CD8	Sorted cell	ENSG00000103037	SETD6	5576	6.63737073942044e-06	7.00340853185399e-06	0.475673957484202	0.501861528225354	0.0224508735111725	16:58511522	rs42945	chr16.4		16	58511522	16:58557540	2.39245e-10	16:58511522	2.25016349530449e-10	6368	6586	0.937143097286834	0.999999282487367	57515914	59515254	ENSG00000103037	ENSG00000103037	protein_coding	58515517	1	-3995	42023	-3995	1	1	1	57515914	59515254	1999340	168228
SCZ_Pardiñas_29483656_1	SCZ (Pardiñas, EUR)	PSD	Naive_CD8_Sch	CD8_naive_Sch	CD8	Sorted cell	ENSG00000159648	SPMIP8	5745	2.82900888198326e-07	1.36470969813395e-05	0.0202745741377644	0.978039111285127	0.00167238457923889	16:58511522	rs42945	chr16.4		16	58511522	16:57996288	9.3951e-09	16:58511522	2.25016349530449e-10	6442	6930	0.99821501842756	0.999999008954316	56976470	58976424	ENSG00000159648	ENSG00000159648	protein_coding	57976544	1	534978	19744	534978	13	0	13	56976470	58976424	1999954	168227
SCZ_Pardiñas_29483656_1	SCZ (Pardiñas, EUR)	PSD	Naive_CD8_Sch	CD8_naive_Sch	CD8	Sorted cell	ENSG00000167711	SERPINF2	5431	3.89324296331826e-14	4.82570077343528e-05	8.06733491561587e-10	0.999951574962778	1.67222716010758e-07	17:1743858	rs73292928	chr17.1		17	1743858	17:1743858	5.29934e-15	17:2253159	4.55226287951222e-10	6541	6477	0.999999999902865	0.99994578251814	743878	2742577	ENSG00000167711	ENSG00000167711	protein_coding	1742871	1	987	987	510288	0	0	16	743878	2742577	1998699	168232
SCZ_Pardiñas_29483656_1	SCZ (Pardiñas, EUR)	PSD	Naive_CD8_Sch	CD8_naive_Sch	CD8	Sorted cell	ENSG00000132386	SERPINF1	5426	3.15367428807614e-18	4.82570084263486e-05	6.5348469761095e-14	0.999951601514802	1.41476708030639e-07	17:1767515	rs6502953	chr17.1		17	1767515	17:1758535	5.83868e-17	17:2253159	4.55226287951222e-10	6542	6468	0.999999999999933	0.999945785339591	762364	2761718	ENSG00000132386	ENSG00000132386	protein_coding	1762060	1	5455	-3525	491099	0	0	15	762364	2761718	1999354	168233
SCZ_Pardiñas_29483656_1	SCZ (Pardiñas, EUR)	PSD	Naive_CD8_Sch	CD8_naive_Sch	CD8	Sorted cell	ENSG00000167720	SRR	5162	3.23342054210439e-10	4.82565949189143e-05	6.70009185011775e-06	0.999942979225402	2.06376448675702e-06	17:2243997	rs216219	chr17.1		17	2243997	17:2193090	1.19068e-11	17:2253159	4.55226287951222e-10	6090	6084	0.999994116106097	0.999945686733102	1303761	3303007	ENSG00000167720	ENSG00000167720	protein_coding	2303950	1	-59953	-110860	-50791	1	4	1	1303761	3303007	1999246	168236
SCZ_Pardiñas_29483656_1	SCZ (Pardiñas, EUR)	PSD	Naive_CD8_Sch	CD8_naive_Sch	CD8	Sorted cell	ENSG00000186532	SMYD4	5374	2.02953165692113e-06	4.61514333014024e-05	0.042054710473836	0.956318543407945	0.00157856515326049	17:2253159	rs7216638	chr17.1		17	2253159	17:1849332	5.25178e-08	17:2253159	4.55226287951222e-10	6472	6407	0.993974598646928	0.999945488643864	830647	2830611	ENSG00000186532	ENSG00000186532	protein_coding	1829902	-1	-423257	-19430	-423257	14	1	14	830647	2830611	1999964	168234
SCZ_Pardiñas_29483656_1	SCZ (Pardiñas, EUR)	PSD	Naive_CD8_Sch	CD8_naive_Sch	CD8	Sorted cell	ENSG00000272911		5332	7.73369046285625e-07	4.7319425245276e-05	0.0160209799587087	0.980253708703779	0.00367721854322107	17:2253159	rs7216638	chr17.1		17	2253159	17:2688646	5.19748e-09	17:2253159	4.55226287951222e-10	6408	6230	0.997174883930989	0.999945835830356	1688779	3688397	ENSG00000272911	ENSG00000272911	lncRNA	2688464	1	-435305	182	-435305	14	0	14	1688779	3688397	1999618	168237
SCZ_Pardiñas_29483656_1	SCZ (Pardiñas, EUR)	PSD	Naive_CD8_Sch	CD8_naive_Sch	CD8	Sorted cell	ENSG00000108963	DPH1	5331	4.91191779286803e-06	4.30722645144875e-05	0.101781746906723	0.89250571012898	0.00566455878198999	17:2305605	rs4523957	chr17.1		17	2305605	17:2045932	2.56327e-08	17:2253159	4.55226287951222e-10	6287	6301	0.989319479003621	0.999945544115331	1030916	3029867	ENSG00000108963	ENSG00000108963	protein_coding	2030153	1	275452	15779	223006	11	3	9	1030634	3029867	1999233	168235
SCZ_Pardiñas_29483656_1	SCZ (Pardiñas, EUR)	PSD	Naive_CD8_Sch	CD8_naive_Sch	CD8	Sorted cell	ENSG00000101751	POLI	5317	8.29002934626233e-43	2.60881579223619e-08	3.1776981548838e-35	0.999999973842933	6.89061491666106e-11	18:54288913	rs3730783	chr18.1		18	54288913	18:54291217	4.82067e-24	18:55083457	8.3491670131588e-14	5997	6364	0.999999999999996	0.999353178808847	53269632	55269159	ENSG00000101751	ENSG00000101751	protein_coding	54269517	1	19396	21700	813940	1	1	7	53269632	55269159	1999527	168251
SCZ_Pardiñas_29483656_1	SCZ (Pardiñas, EUR)	PSD	Naive_CD8_Sch	CD8_naive_Sch	CD8	Sorted cell	ENSG00000166845	C18orf54	5159	1.09617016326905e-09	2.47997760517359e-08	0.0422306636969964	0.955422700533007	0.00234660987405154	18:55083457	rs11874716	chr18.1		18	55083457	18:54367743	2.57463e-08	18:55083457	8.3491670131588e-14	5826	6237	0.938481179024551	0.992641681007214	53358159	55355639	ENSG00000166845	ENSG00000166845	protein_coding	54357906	1	725551	9837	725551	4	0	4	53357935	55355639	1997704	168252
SCZ_Pardiñas_29483656_1	SCZ (Pardiñas, EUR)	PSD	Naive_CD8_Sch	CD8_naive_Sch	CD8	Sorted cell	ENSG00000130511	SSBP4	4652	2.13582162094672e-09	1.04220276151785e-06	0.00204498439776524	0.997877368826736	7.66024369151771e-05	19:19373486	rs2905432	chr19.1		19	19373486	19:18416447	7.82222e-10	19:19373486	6.57058657082489e-12	5189	5483	0.984899381132899	0.999944887194112	17418940	19418012	ENSG00000130511	ENSG00000130511	protein_coding	18419398	1	954088	-2951	954088	38	0	38	17418908	19418012	1999104	168259
SCZ_Pardiñas_29483656_1	SCZ (Pardiñas, EUR)	PSD	Naive_CD8_Sch	CD8_naive_Sch	CD8	Sorted cell	ENSG00000256229	ZNF486	5875	3.654739207465e-08	3.95938650986124e-07	0.084094882402288	0.911037878900911	0.00486680621075697	19:19373486	rs2905432	chr19.1		19	19373486	19:20235490	1.64568e-11	19:19373486	6.57058657082489e-12	7185	6814	0.971491158439013	0.997759696978788	19167299	21167059	ENSG00000256229	ENSG00000256229	protein_coding	20167214	1	-793728	68276	-793728	29	1	29	19167299	21167059	1999760	168264
SCZ_Pardiñas_29483656_1	SCZ (Pardiñas, EUR)	PSD	Naive_CD8_Sch	CD8_naive_Sch	CD8	Sorted cell	ENSG00000064547	LPAR2	4437	4.90175639455791e-08	3.82383573100446e-07	0.112788518391153	0.879842873768207	0.00736817643950125	19:19409549	rs2916069	chr19.1		19	19409549	19:19627745	1.25232e-07	19:19373486	6.57058657082489e-12	5603	5424	0.985481199874495	0.997759696937641	18629398	20628664	ENSG00000064547	ENSG00000064547	protein_coding	19628220	-1	218671	475	254734	7	0	9	18629398	20628664	1999266	168261
SCZ_Pardiñas_29483656_1	SCZ (Pardiñas, EUR)	PSD	Naive_CD8_Sch	CD8_naive_Sch	CD8	Sorted cell	ENSG00000213988	ZNF90	5808	5.07470495211886e-13	4.34596374618713e-07	1.16768034455604e-06	0.999998323390715	7.43320595473638e-08	19:19457850	rs4808203	chr19.1		19	19457850	19:20140281	1.79333e-13	19:19373486	6.57058657082489e-12	7111	6743	0.999226328952001	0.997759697358235	19078507	21077361	ENSG00000213988	ENSG00000213988	protein_coding	20078000	1	-620150	62281	-704514	24	1	26	19078507	21077361	1998854	168263
SCZ_Pardiñas_29483656_1	SCZ (Pardiñas, EUR)	PSD	Naive_CD8_Sch	CD8_naive_Sch	CD8	Sorted cell	ENSG00000250067	YJEFN3	4063	1.2257713104451e-07	2.89357978380538e-07	0.282047734276735	0.665702912534794	0.052248941253361	19:19457850	rs4808203	chr19.1		19	19457850	19:19631942	1.60082e-07	19:19373486	6.57058657082489e-12	5173	5061	0.958980988368518	0.997759696942892	18529550	20528764	ENSG00000250067	ENSG00000250067	protein_coding	19528911	1	-71061	103031	-155425	3	4	5	18529550	20528764	1999214	168260
SCZ_Pardiñas_29483656_1	SCZ (Pardiñas, EUR)	PSD	Naive_CD8_Sch	CD8_naive_Sch	CD8	Sorted cell	ENSG00000089639	GMIP	4488	5.90985965902949e-17	4.34596880940372e-07	1.35984790190668e-10	0.999999476661474	8.86056606249457e-08	19:19627745	rs873870	chr19.1		19	19627745	19:19627745	1.86186e-14	19:19373486	6.57058657082489e-12	5669	5463	0.99999999998071	0.997759697088329	18643727	20642746	ENSG00000089639	ENSG00000089639	protein_coding	19643657	-1	15912	15912	270171	1	1	10	18643727	20642746	1999019	168262
SCZ_Pardiñas_29483656_1	SCZ (Pardiñas, EUR)	PSD	Naive_CD8_Sch	CD8_naive_Sch	CD8	Sorted cell	ENSG00000087076	HSD17B14	5113	1.88278079652416e-18	1.26389144834727e-05	1.48965081670363e-13	0.999987322787022	3.82983481778255e-08	19:48835841	rs8110220	chr19.3		19	48835841	19:48835841	4.62648e-17	19:49648885	4.0214040454211e-11	6131	6086	0.999999999999983	0.999936586712559	47836597	49835196	ENSG00000087076	ENSG00000087076	protein_coding	48836491	-1	650	650	-812394	0	0	55	47836597	49835196	1998599	168265
SCZ_Pardiñas_29483656_1	SCZ (Pardiñas, EUR)	PSD	Naive_CD8_Sch	CD8_naive_Sch	CD8	Sorted cell	ENSG00000087088	BAX	5048	6.52055483617774e-13	1.26389139669015e-05	5.15904441177412e-08	0.999987272636022	3.68589166064935e-08	19:48960027	rs7259013	chr19.3		19	48960027	19:48960027	2.71945e-13	19:49648885	4.0214040454211e-11	6076	6037	0.999999753393715	0.99993663192853	47960792	49954670	ENSG00000087088	ENSG00000087088	protein_coding	48954875	1	5152	5152	694010	0	0	47	47956768	49954670	1997902	168266
SCZ_Pardiñas_29483656_1	SCZ (Pardiñas, EUR)	PSD	Naive_CD8_Sch	CD8_naive_Sch	CD8	Sorted cell	ENSG00000039650	PNKP	4330	7.69933263080629e-06	4.62655976666018e-06	0.60910406922311	0.365963230188879	0.0249203746956142	19:49648885	rs7508148	chr19.3		19	49648885	19:49856551	9.77521e-09	19:49648885	4.0214040454211e-11	5359	5371	0.908755777180695	0.999936760820117	48878914	50877870	ENSG00000039650	ENSG00000039650	protein_coding	49867576	-1	218691	11025	218691	15	1	15	48878914	50877870	1998956	168270
SCZ_Pardiñas_29483656_1	SCZ (Pardiñas, EUR)	PSD	Naive_CD8_Sch	CD8_naive_Sch	CD8	Sorted cell	ENSG00000126467	TSKS	4185	2.76075331700765e-09	1.26372711199199e-05	0.00021840768075583	0.99975502428169	1.39280056810052e-05	19:49648885	rs7508148	chr19.3		19	49648885	19:49762292	7.84284e-11	19:49648885	4.0214040454211e-11	5269	5199	0.999975015844153	0.999936784457017	48763549	50763197	ENSG00000126467	ENSG00000126467	protein_coding	49763306	-1	114421	1014	114421	6	0	6	48763549	50763197	1999648	168269
SCZ_Pardiñas_29483656_1	SCZ (Pardiñas, EUR)	PSD	Naive_CD8_Sch	CD8_naive_Sch	CD8	Sorted cell	ENSG00000142534	RPS11	4388	5.77554893340471e-07	1.20386323946136e-05	0.0456959583309717	0.952489137862408	0.00180228761933228	19:49648885	rs7508148	chr19.3		19	49648885	19:49499996	3.12445e-09	19:49648885	4.0214040454211e-11	5453	5433	0.927171886059729	0.99993672622921	48496593	50495701	ENSG00000142534	ENSG00000142534	protein_coding	49496434	1	152451	3562	152451	10	1	10	48496593	50495701	1999108	168268
SCZ_Pardiñas_29483656_1	SCZ (Pardiñas, EUR)	PSD	Naive_CD8_Sch	CD8_naive_Sch	CD8	Sorted cell	ENSG00000161618	ALDH16A1	4386	2.73133197099745e-06	9.78633763464655e-06	0.216102093787679	0.774272612942516	0.00961277560019883	19:49648885	rs7508148	chr19.3		19	49648885	19:49453634	6.07176e-08	19:49648885	4.0214040454211e-11	5452	5427	0.973770924371248	0.999936724225542	48453500	50452659	ENSG00000161618	ENSG00000161618	protein_coding	49453225	1	195660	409	195660	16	0	16	48453500	50452659	1999159	168267
SCZ_Pardiñas_29483656_1	SCZ (Pardiñas, EUR)	PSD	Naive_CD8_Sch	CD8_naive_Sch	CD8	Sorted cell	ENSG00000213023	SYT3	4869	1.52929840127117e-06	1.14093513352991e-05	0.117702790831442	0.878114918748964	0.0041693517698575	19:49648885	rs7508148	chr19.3		19	49648885	19:50628799	7.34778e-09	19:49648885	4.0214040454211e-11	6025	5822	0.97143985182074	0.999999311147822	49644795	51629807	ENSG00000213023	ENSG00000213023	protein_coding	50639881	-1	990996	11082	990996	48	0	48	49641709	51630515	1988806	168271
SCZ_Pardiñas_29483656_1	SCZ (Pardiñas, EUR)	PSD	Naive_CD8_Sch	CD8_naive_Sch	CD8	Sorted cell	ENSG00000101407	TTI1	3880	9.66662513603974e-12	1.12131872233621e-10	0.0784676705502178	0.910194352718241	0.0113379766097439	20:38824551	rs6065094	chr20.1		20	38824551	20:38087048	1.16812e-07	20:38824551	7.87320048503165e-17	4356	4780	0.994760707340005	0.999999992900716	37036508	39033425	ENSG00000101407	ENSG00000101407	protein_coding	38033456	-1	-791095	-53592	-791095	21	1	21	37036508	39033425	1996917	168285
SCZ_Pardiñas_29483656_1	SCZ (Pardiñas, EUR)	PSD	Naive_CD8_Sch	CD8_naive_Sch	CD8	Sorted cell	ENSG00000101442	ACTR5	4048	2.2655422112822e-14	1.23156307769415e-10	0.000183902672709339	0.999706342877183	0.000109754326927683	20:38824551	rs6065094	chr20.1		20	38824551	20:38773785	2.5093e-10	20:38824551	7.87320048503165e-17	4491	4904	0.999986020677646	0.999999992901329	37748660	39748242	ENSG00000101442	ENSG00000101442	protein_coding	38748460	1	76091	25325	76091	2	1	2	37748660	39748242	1999582	168287
SCZ_Pardiñas_29483656_1	SCZ (Pardiñas, EUR)	PSD	Naive_CD8_Sch	CD8_naive_Sch	CD8	Sorted cell	ENSG00000101452	DHX35	4005	5.71717229553188e-14	1.2313263542872e-10	0.000464084606433703	0.999514361885735	2.1553384640145e-05	20:38824551	rs6065094	chr20.1		20	38824551	20:38966626	3.11191e-09	20:38824551	7.87320048503165e-17	4461	4842	0.999888298806929	0.99999999288992	37963034	39961687	ENSG00000101452	ENSG00000101452	protein_coding	38962344	1	-137793	4282	-137793	3	1	3	37963034	39961687	1998653	168288
SCZ_Pardiñas_29483656_1	SCZ (Pardiñas, EUR)	PSD	Naive_CD8_Sch	CD8_naive_Sch	CD8	Sorted cell	ENSG00000224635	RP4-564F22.5	3950	1.25815538954341e-18	1.23192455748584e-10	1.02129255269718e-08	0.999999989270521	3.93364690507694e-10	20:38824551	rs6065094	chr20.1		20	38824551	20:38414850	2.94213e-14	20:38824551	7.87320048503165e-17	4390	4788	0.954033671288189	0.999999992902141	37417739	39416349	ENSG00000224635	ENSG00000224635	lncRNA	38416797	-1	-407754	1947	-407754	14	0	14	37417739	39416349	1998610	168286
SCZ_Pardiñas_29483656_1	SCZ (Pardiñas, EUR)	PSD	Naive_CD8_Sch	CD8_naive_Sch	CD8	Sorted cell	ENSG00000100311	PDGFB	3720	4.59594909167699e-08	4.59874591209455e-07	0.0905324524934467	0.905868253851994	0.00359878782047708	22:39571425	rs5757730	chr22.1		22	39571425	22:39240925	3.18361e-08	22:39571425	1.76961633788968e-12	4132	4515	0.995444023335362	0.917536915488943	38246337	40244512	ENSG00000100311	ENSG00000100311	protein_coding	39244982	-1	-326443	4057	-326443	12	1	12	38245276	40244512	1999236	168290
SCZ_Pardiñas_29483656_1	SCZ (Pardiñas, EUR)	PSD	Naive_CD8_Sch	CD8_naive_Sch	CD8	Sorted cell	ENSG00000284633	AL031590.1	3719	1.50463996519025e-07	3.50499619983476e-07	0.296388718428334	0.690398764583653	0.0132120160243973	22:39571425	rs5757730	chr22.1		22	39571425	22:39248268	7.83224e-08	22:39571425	1.76961633788968e-12	4136	4512	0.985496081704932	0.917536915501585	38242228	40241800	ENSG00000284633	ENSG00000284633	lncRNA	39242188	1	329237	6080	329237	13	1	13	38242228	40241800	1999572	168289
SCZ_Pardiñas_29483656_1	SCZ (Pardiñas, EUR)	PSD	Naive_CD8_Sch	CD8_naive_Sch	CD8	Sorted cell	ENSG00000289292		2478	8.03371855414673e-19	9.6390849637421e-07	8.33448466323453e-13	0.999995265587595	3.77050307515612e-06	22:40685557	rs133076	chr22.2		22	40685557	22:40702202	9.12269e-16	22:41191552	5.55587750515121e-13	3020	3159	0.933246261749179	0.999718584931327	39686517	41684799	ENSG00000289292	ENSG00000289292	lncRNA	40684947	-1	-610	-17255	-506605	0	0	7	39685656	41684799	1999143	168291
SCZ_Pardiñas_29483656_1	SCZ (Pardiñas, EUR)	PSD	Naive_CD8_Sch	CD8_naive_Sch	CD8	Sorted cell	ENSG00000196236	XPNPEP3	2599	6.51691804926802e-15	9.6420656663394e-07	6.75850232674181e-09	0.999949920301965	4.91087329616171e-05	22:40876139	rs138354	chr22.2		22	40876139	22:40876139	8.77769e-14	22:41191552	5.55587750515121e-13	3154	3346	0.999740336412745	0.999712587342927	39860481	41856956	ENSG00000196236	ENSG00000196236	protein_coding	40857148	1	18991	18991	334404	1	1	4	39860481	41856956	1996475	168292
SCZ_Pardiñas_29483656_1	SCZ (Pardiñas, EUR)	PSD	Naive_CD8_Sch	CD8_naive_Sch	CD8	Sorted cell	ENSG00000167077	MEI1	3552	3.74041961284683e-14	3.69608993340536e-08	1.01199214215794e-06	0.999998490282098	4.60764823348808e-07	22:41357599	rs11090045	chr22.2		22	41357599	22:41692577	2.34182e-12	22:42207808	2.15123980601266e-14	4338	4417	0.987942592449318	0.999378745069656	40699595	42699467	ENSG00000167077	ENSG00000167077	protein_coding	41699503	1	-341904	-6926	508305	14	0	24	40699595	42699467	1999872	168295
SCZ_Pardiñas_29483656_1	SCZ (Pardiñas, EUR)	PSD	Naive_CD8_Sch	CD8_naive_Sch	CD8	Sorted cell	ENSG00000167077	MEI1	3552	3.74041961284683e-14	3.69608993340536e-08	1.01199214215794e-06	0.999998490282098	4.60764823348808e-07	22:41357599	rs11090045	chr22.3		22	41357599	22:41692577	2.34182e-12	22:42207808	2.15123980601266e-14	4338	4417	0.987942592449318	0.999378745069656	40699595	42699467	ENSG00000167077	ENSG00000167077	protein_coding	41699503	1	-341904	-6926	508305	14	0	24	40699595	42699467	1999872	168295
SCZ_Pardiñas_29483656_1	SCZ (Pardiñas, EUR)	PSD	Naive_CD8_Sch	CD8_naive_Sch	CD8	Sorted cell	ENSG00000100412	ACO2	3154	3.22229544211778e-17	3.6960952281899e-08	8.71810686329751e-10	0.999999961364616	8.02624496704236e-10	22:41458442	rs9607805	chr22.2		22	41458442	22:41434208	1.81194e-14	22:42207808	2.15123980601266e-14	3865	3988	0.999999999316699	0.999368837080073	40449127	42447094	ENSG00000100412	ENSG00000100412	protein_coding	41469117	1	-10675	-34909	738691	1	2	34	40448418	42447094	1998676	168293
SCZ_Pardiñas_29483656_1	SCZ (Pardiñas, EUR)	PSD	Naive_CD8_Sch	CD8_naive_Sch	CD8	Sorted cell	ENSG00000100412	ACO2	3154	3.22229544211778e-17	3.6960952281899e-08	8.71810686329751e-10	0.999999961364616	8.02624496704236e-10	22:41458442	rs9607805	chr22.3		22	41458442	22:41434208	1.81194e-14	22:42207808	2.15123980601266e-14	3865	3988	0.999999999316699	0.999368837080073	40449127	42447094	ENSG00000100412	ENSG00000100412	protein_coding	41469117	1	-10675	-34909	738691	1	2	34	40448418	42447094	1998676	168293
SCZ_Pardiñas_29483656_1	SCZ (Pardiñas, EUR)	PSD	Naive_CD8_Sch	CD8_naive_Sch	CD8	Sorted cell	ENSG00000183172	SMDT1	4169	9.65122478426253e-68	3.68136086739294e-08	2.60953836799293e-60	0.995372434274949	0.00462752891143385	22:42080766	rs6002593	chr22.2		22	42080766	22:42080766	4.19656e-31	22:42207808	2.15123980601266e-14	4906	5139	1.00000000000001	0.999378387189154	41080333	43079557	ENSG00000183172	ENSG00000183172	protein_coding	42079700	1	1066	1066	128108	0	0	11	41080333	43079557	1999224	168298
SCZ_Pardiñas_29483656_1	SCZ (Pardiñas, EUR)	PSD	Naive_CD8_Sch	CD8_naive_Sch	CD8	Sorted cell	ENSG00000183172	SMDT1	4169	9.65122478426253e-68	3.68136086739294e-08	2.60953836799293e-60	0.995372434274949	0.00462752891143385	22:42080766	rs6002593	chr22.3		22	42080766	22:42080766	4.19656e-31	22:42207808	2.15123980601266e-14	4906	5139	1.00000000000001	0.999378387189154	41080333	43079557	ENSG00000183172	ENSG00000183172	protein_coding	42079700	1	1066	1066	128108	0	0	11	41080333	43079557	1999224	168298
SCZ_Pardiñas_29483656_1	SCZ (Pardiñas, EUR)	PSD	Naive_CD8_Sch	CD8_naive_Sch	CD8	Sorted cell	ENSG00000100147	CCDC134	3702	2.23552424176537e-13	3.69607171036709e-08	6.04833994364589e-06	0.999993546313262	3.6838585529611e-07	22:42207808	rs6002655	chr22.2		22	42207808	22:41838933	1.94486e-11	22:42207808	2.15123980601266e-14	4480	4623	0.99999877800577	0.999378746577101	40801429	42799691	ENSG00000100147	ENSG00000100147	protein_coding	41800679	1	407129	38254	407129	23	2	23	40801429	42799691	1998262	168296
SCZ_Pardiñas_29483656_1	SCZ (Pardiñas, EUR)	PSD	Naive_CD8_Sch	CD8_naive_Sch	CD8	Sorted cell	ENSG00000100147	CCDC134	3702	2.23552424176537e-13	3.69607171036709e-08	6.04833994364589e-06	0.999993546313262	3.6838585529611e-07	22:42207808	rs6002655	chr22.3		22	42207808	22:41838933	1.94486e-11	22:42207808	2.15123980601266e-14	4480	4623	0.99999877800577	0.999378746577101	40801429	42799691	ENSG00000100147	ENSG00000100147	protein_coding	41800679	1	407129	38254	407129	23	2	23	40801429	42799691	1998262	168296
SCZ_Pardiñas_29483656_1	SCZ (Pardiñas, EUR)	PSD	Naive_CD8_Sch	CD8_naive_Sch	CD8	Sorted cell	ENSG00000100266	PACSIN2	5674	5.89354562672599e-13	3.87530773405947e-08	1.52076982140759e-05	0.999983950992033	8.02556086539103e-07	22:42207808	rs6002655	chr22.3		22	42207808	22:43014441	2.56444e-11	22:42207808	2.15123980601266e-14	6280	6741	0.99839026315735	0.999348929547044	42015599	44015130	ENSG00000100266	ENSG00000100266	protein_coding	43015149	-1	807341	708	807341	19	0	19	42015599	44015130	1999531	168303
SCZ_Pardiñas_29483656_1	SCZ (Pardiñas, EUR)	PSD	Naive_CD8_Sch	CD8_naive_Sch	CD8	Sorted cell	ENSG00000100294	MCAT	5792	9.44264272510647e-09	2.90172963555812e-08	0.241638818049439	0.742525831388442	0.0158353121021813	22:42207808	rs6002655	chr22.3		22	42207808	22:43137509	1.62367e-07	22:42207808	2.15123980601266e-14	6386	6887	0.982564262710802	0.999999146123886	42144550	44143021	ENSG00000100294	ENSG00000100294	protein_coding	43143398	-1	935590	5889	935590	23	0	23	42143622	44143021	1999399	168304
SCZ_Pardiñas_29483656_1	SCZ (Pardiñas, EUR)	PSD	Naive_CD8_Sch	CD8_naive_Sch	CD8	Sorted cell	ENSG00000100418	DESI1	3373	1.66318368110863e-10	3.67790053796708e-08	0.00449983974484358	0.995076437615805	0.000423685694028628	22:42207808	rs6002655	chr22.2		22	42207808	22:41586471	4.17676e-09	22:42207808	2.15123980601266e-14	4159	4238	0.978741555631383	0.999368850456104	40621421	42619710	ENSG00000100418	ENSG00000100418	protein_coding	41621043	-1	-586765	34572	-586765	30	1	30	40621421	42619710	1998289	168294
SCZ_Pardiñas_29483656_1	SCZ (Pardiñas, EUR)	PSD	Naive_CD8_Sch	CD8_naive_Sch	CD8	Sorted cell	ENSG00000100418	DESI1	3373	1.66318368110863e-10	3.67790053796708e-08	0.00449983974484358	0.995076437615805	0.000423685694028628	22:42207808	rs6002655	chr22.3		22	42207808	22:41586471	4.17676e-09	22:42207808	2.15123980601266e-14	4159	4238	0.978741555631383	0.999368850456104	40621421	42619710	ENSG00000100418	ENSG00000100418	protein_coding	41621043	-1	-586765	34572	-586765	30	1	30	40621421	42619710	1998289	168294
SCZ_Pardiñas_29483656_1	SCZ (Pardiñas, EUR)	PSD	Naive_CD8_Sch	CD8_naive_Sch	CD8	Sorted cell	ENSG00000159958	TNFRSF13C	3937	2.21477689816375e-08	1.35195950051085e-08	0.599220650586002	0.365710294353163	0.0350690193934712	22:42207808	rs6002655	chr22.2		22	42207808	22:41855913	1.76456e-07	22:42207808	2.15123980601266e-14	4706	4911	0.932189873701619	0.999378762682937	40929064	42926789	ENSG00000159958	ENSG00000159958	protein_coding	41926806	-1	-281002	70893	-281002	19	1	19	40929064	42926789	1997725	168297
SCZ_Pardiñas_29483656_1	SCZ (Pardiñas, EUR)	PSD	Naive_CD8_Sch	CD8_naive_Sch	CD8	Sorted cell	ENSG00000159958	TNFRSF13C	3937	2.21477689816375e-08	1.35195950051085e-08	0.599220650586002	0.365710294353163	0.0350690193934712	22:42207808	rs6002655	chr22.3		22	42207808	22:41855913	1.76456e-07	22:42207808	2.15123980601266e-14	4706	4911	0.932189873701619	0.999378762682937	40929064	42926789	ENSG00000159958	ENSG00000159958	protein_coding	41926806	-1	-281002	70893	-281002	19	1	19	40929064	42926789	1997725	168297
SCZ_Pardiñas_29483656_1	SCZ (Pardiñas, EUR)	PSD	Naive_CD8_Sch	CD8_naive_Sch	CD8	Sorted cell	ENSG00000184983	NDUFA6	4183	2.2619729235188e-08	1.34275068427635e-08	0.611564876654425	0.362985788565729	0.0254492987326119	22:42207808	rs6002655	chr22.2		22	42207808	22:42155833	6.9167e-10	22:42207808	2.15123980601266e-14	4920	5157	0.937054165015534	0.999378522969975	41091214	43090697	ENSG00000184983	ENSG00000184983	protein_coding	42090772	-1	-117036	-65061	-117036	9	8	9	41091214	43090697	1999483	168300
SCZ_Pardiñas_29483656_1	SCZ (Pardiñas, EUR)	PSD	Naive_CD8_Sch	CD8_naive_Sch	CD8	Sorted cell	ENSG00000184983	NDUFA6	4183	2.2619729235188e-08	1.34275068427635e-08	0.611564876654425	0.362985788565729	0.0254492987326119	22:42207808	rs6002655	chr22.3		22	42207808	22:42155833	6.9167e-10	22:42207808	2.15123980601266e-14	4920	5157	0.937054165015534	0.999378522969975	41091214	43090697	ENSG00000184983	ENSG00000184983	protein_coding	42090772	-1	-117036	-65061	-117036	9	8	9	41091214	43090697	1999483	168300
SCZ_Pardiñas_29483656_1	SCZ (Pardiñas, EUR)	PSD	Naive_CD8_Sch	CD8_naive_Sch	CD8	Sorted cell	ENSG00000237037	NDUFA6-DT	4183	3.59503788602155e-11	3.69483062242751e-08	0.000971982855529739	0.998963479434992	6.45007252219338e-05	22:42207808	rs6002655	chr22.2		22	42207808	22:42132969	4.74722e-11	22:42207808	2.15123980601266e-14	4920	5157	0.994288899556869	0.999378522969975	41091214	43090697	ENSG00000237037	ENSG00000237037	lncRNA	42090931	1	116877	42038	116877	8	3	8	41091214	43090697	1999483	168301
SCZ_Pardiñas_29483656_1	SCZ (Pardiñas, EUR)	PSD	Naive_CD8_Sch	CD8_naive_Sch	CD8	Sorted cell	ENSG00000237037	NDUFA6-DT	4183	3.59503788602155e-11	3.69483062242751e-08	0.000971982855529739	0.998963479434992	6.45007252219338e-05	22:42207808	rs6002655	chr22.3		22	42207808	22:42132969	4.74722e-11	22:42207808	2.15123980601266e-14	4920	5157	0.994288899556869	0.999378522969975	41091214	43090697	ENSG00000237037	ENSG00000237037	lncRNA	42090931	1	116877	42038	116877	8	3	8	41091214	43090697	1999483	168301
SCZ_Pardiñas_29483656_1	SCZ (Pardiñas, EUR)	PSD	Naive_CD8_Sch	CD8_naive_Sch	CD8	Sorted cell	ENSG00000270083	RP1-257I20.14	4183	2.42266497997914e-08	1.12252954764383e-08	0.655010851084395	0.30341280759978	0.0415763058638809	22:42207808	rs6002655	chr22.2		22	42207808	22:42090076	7.52917e-08	22:42207808	2.15123980601266e-14	4920	5157	0.930235902713919	0.99937852297002	41090189	43089847	ENSG00000270083	ENSG00000270083	lncRNA	42090028	-1	-117780	-48	-117780	10	0	10	41090189	43089847	1999658	168299
SCZ_Pardiñas_29483656_1	SCZ (Pardiñas, EUR)	PSD	Naive_CD8_Sch	CD8_naive_Sch	CD8	Sorted cell	ENSG00000270083	RP1-257I20.14	4183	2.42266497997914e-08	1.12252954764383e-08	0.655010851084395	0.30341280759978	0.0415763058638809	22:42207808	rs6002655	chr22.3		22	42207808	22:42090076	7.52917e-08	22:42207808	2.15123980601266e-14	4920	5157	0.930235902713919	0.99937852297002	41090189	43089847	ENSG00000270083	ENSG00000270083	lncRNA	42090028	-1	-117780	-48	-117780	10	0	10	41090189	43089847	1999658	168299
SCZ_Pardiñas_29483656_1	SCZ (Pardiñas, EUR)	PSD	Naive_CD8_Sch	CD8_naive_Sch	CD8	Sorted cell	ENSG00000281538		4268	3.27648218941713e-09	3.27989283918955e-08	0.0885804626713459	0.886677219296265	0.0247422819569776	22:42207808	rs6002655	chr22.2		22	42207808	22:42132375	2.73681e-08	22:42207808	2.15123980601266e-14	4992	5253	0.900675448195993	0.999378512187622	41138352	43138041	ENSG00000281538	ENSG00000281538	lncRNA	42138060	1	69748	-5685	69748	4	1	4	41138312	43138041	1999729	168302
SCZ_Pardiñas_29483656_1	SCZ (Pardiñas, EUR)	PSD	Naive_CD8_Sch	CD8_naive_Sch	CD8	Sorted cell	ENSG00000281538		4268	3.27648218941713e-09	3.27989283918955e-08	0.0885804626713459	0.886677219296265	0.0247422819569776	22:42207808	rs6002655	chr22.3		22	42207808	22:42132375	2.73681e-08	22:42207808	2.15123980601266e-14	4992	5253	0.900675448195993	0.999378512187622	41138352	43138041	ENSG00000281538	ENSG00000281538	lncRNA	42138060	1	69748	-5685	69748	4	1	4	41138312	43138041	1999729	168302
SCZ_Pardiñas_29483656_1	SCZ (Pardiñas, EUR)	PSD	Naive_CD8_UT	CD8_naive_UT	CD8	Sorted cell	ENSG00000049247	UTS2	3526	2.68147387099934e-62	0.000532733816206182	5.03072204657516e-59	0.999463677002776	3.58918102503036e-06	1:7910032	rs664689	chr1.2		1	7910032	1:7910032	2.36906e-83	1:8443182	3.78917778316889e-09	4951	5025	0.999999999999993	0.996395081495005	6853827	8853353	ENSG00000049247.13	UTS2	protein_coding	7853065	-1	-56967	-56967	-590117	0	0	9	6853827	8853353	1999526	171842
SCZ_Pardiñas_29483656_1	SCZ (Pardiñas, EUR)	PSD	Naive_CD8_UT	CD8_naive_UT	CD8	Sorted cell	ENSG00000116288	PARK7	3590	7.3410297406066e-14	0.000532723433868303	1.37728255915767e-10	0.999465630613796	1.64581453515029e-06	1:7969434	rs2641116	chr1.2		1	7969434	1:7961680	2.86947e-29	1:8443182	3.78917778316889e-09	5029	5092	0.948442583325262	0.99639161089849	6954384	8953933	ENSG00000116288.12	PARK7	protein_coding	7961711	1	7723	-31	481471	0	0	7	6954384	8953933	1999549	171844
SCZ_Pardiñas_29483656_1	SCZ (Pardiñas, EUR)	PSD	Naive_CD8_UT	CD8_naive_UT	CD8	Sorted cell	ENSG00000284747	AL034417.4	3617	7.63168777463668e-24	0.000532723284508695	1.43181454341201e-20	0.999465604917722	1.67179776678627e-06	1:8018249	rs400736	chr1.2		1	8018249	1:8018249	5.15749e-31	1:8443182	3.78917778316889e-09	5064	5119	0.980691010071982	0.996392564593146	6991892	8989589	ENSG00000284747.1	AL034417.4	lncRNA	7991134	1	27115	27115	452048	1	1	5	6991892	8990352	1998460	171867
SCZ_Pardiñas_29483656_1	SCZ (Pardiñas, EUR)	PSD	Naive_CD8_UT	CD8_naive_UT	CD8	Sorted cell	ENSG00000142599	RERE	3495	0.000200279022349014	0.000295174036580041	0.375749947683482	0.553645332752505	0.0701092665050848	1:8424763	rs301807	chr1.2		1	8424763	1:8416368	2.30177e-10	1:8443182	3.78917778316889e-09	5116	4895	0.915068953713313	0.996396755486956	7817874	9815944	ENSG00000142599.17	RERE	protein_coding	8817640	-1	392877	401272	374458	2	3	2	7817874	9817121	1999247	171852
SCZ_Pardiñas_29483656_1	SCZ (Pardiñas, EUR)	PSD	Naive_CD8_UT	CD8_naive_UT	CD8	Sorted cell	ENSG00000074800	ENO1	3351	2.27202426045881e-05	0.000505715578360239	0.0426263800166137	0.9487776255247	0.00806755863772166	1:8443182	rs301818	chr1.2		1	8443182	1:8856165	2.96463e-21	1:8443182	3.78917778316889e-09	5007	4725	0.991797287050413	0.996398165333303	7879863	9878761	ENSG00000074800.13	ENO1	protein_coding	8878686	-1	435504	22521	435504	4	1	4	7879863	9879055	1999192	171843
SCZ_Pardiñas_29483656_1	SCZ (Pardiñas, EUR)	PSD	Naive_CD8_UT	CD8_naive_UT	CD8	Sorted cell	ENSG00000238249	HMGN2P17	3311	7.1699725466733e-05	0.000458358370580113	0.134518742912862	0.8599345678175	0.00501663117359288	1:8443182	rs301818	chr1.2		1	8443182	1:8893209	1.17615e-07	1:8443182	3.78917778316889e-09	4967	4676	0.977415189535771	0.996398253661947	7893471	9888347	ENSG00000238249.2	HMGN2P17	processed_pseudogene	8893409	1	-450227	-200	-450227	5	0	5	7893471	9892418	1998947	171866
SCZ_Pardiñas_29483656_1	SCZ (Pardiñas, EUR)	PSD	Naive_CD8_UT	CD8_naive_UT	CD8	Sorted cell	ENSG00000232208	RP3-477M7.5	3268	9.53413318649611e-15	0.000532672724256819	1.78873651902463e-11	0.999368214117734	9.91131401132128e-05	1:8901804	rs12129070	chr1.2		1	8901804	1:8901804	4.42757e-33	1:8443182	3.78917778316889e-09	4934	4622	0.999999999961575	0.996398691217641	7908228	9907418	ENSG00000232208.2	AL139415.1	transcribed_processed_pseudogene	8907744	-1	5940	5940	464562	0	0	6	7908228	9907418	1999190	171863
SCZ_Pardiñas_29483656_1	SCZ (Pardiñas, EUR)	PSD	Naive_CD8_UT	CD8_naive_UT	CD8	Sorted cell	ENSG00000131686	CA6	3262	1.46369683234843e-18	0.000532363029277398	2.74609880142905e-15	0.998785710296573	0.000681926674145516	1:8940161	rs12091891	chr1.2		1	8940161	1:8940161	3.36553e-62	1:8443182	3.78917778316889e-09	4930	4603	0.999999925274001	0.996399000633065	7946023	9944824	ENSG00000131686.14	CA6	protein_coding	8945868	1	-5707	-5707	-502686	0	0	8	7946023	9944824	1998801	171851
SCZ_Pardiñas_29483656_1	SCZ (Pardiñas, EUR)	PSD	Naive_CD8_UT	CD8_naive_UT	CD8	Sorted cell	ENSG00000049239	H6PD	3113	6.56698856553865e-27	0.000532724601313586	1.23205878311032e-23	0.999465760427679	1.51497100933862e-06	1:9230648	rs34361557	chr1.2		1	9230648	1:9235385	3.42927e-38	1:8443182	3.78917778316889e-09	4786	4491	0.9425762338998	0.996390045396234	8235070	10233507	ENSG00000049239.12	H6PD	protein_coding	9234774	1	-4126	611	-791592	0	0	14	8235070	10233818	1998748	171841
SCZ_Pardiñas_29483656_1	SCZ (Pardiñas, EUR)	PSD	Naive_CD8_UT	CD8_naive_UT	CD8	Sorted cell	ENSG00000227533	SLC2A1-DT	3267	4.32997882248318e-23	5.96563219695481e-06	7.25816247296808e-18	0.999993984041643	5.03261612496511e-08	1:42959141	rs3754226	chr1.4		1	42959141	1:42959141	1.18138e-30	1:43631859	1.43668810548113e-11	4470	4596	0.990779027194196	0.999996314754214	41959825	43959042	ENSG00000227533.5	SLC2A1-AS1	lncRNA	42959078	1	63	63	672781	0	0	18	41959538	43959042	1999504	171861
SCZ_Pardiñas_29483656_1	SCZ (Pardiñas, EUR)	PSD	Naive_CD8_UT	CD8_naive_UT	CD8	Sorted cell	ENSG00000237950	LINC02918	2955	4.19043013541142e-07	5.33014839052328e-06	0.0702431728099192	0.893407271243461	0.0363438067552167	1:43572014	rs3001723	chr1.4		1	43572014	1:43989167	9.27127e-08	1:43631859	1.43668810548113e-11	4371	4580	0.988460029861772	0.999996002294695	42946588	44946217	ENSG00000237950.1	AL357079.1	lncRNA	43946489	-1	374475	-42678	314630	8	4	8	42946588	44946217	1999629	171865
SCZ_Pardiñas_29483656_1	SCZ (Pardiñas, EUR)	PSD	Naive_CD8_UT	CD8_naive_UT	CD8	Sorted cell	ENSG00000117394	SLC2A1	3267	7.23990509240448e-08	5.88976836357901e-06	0.012135950221439	0.987276082914598	0.000582004696549337	1:43631859	rs2970610	chr1.4		1	43631859	1:42945367	3.39395e-14	1:43631859	1.43668810548113e-11	4470	4596	0.998468568985882	0.999996314754214	41959825	43959042	ENSG00000117394.20	SLC2A1	protein_coding	42958868	-1	-672991	13501	-672991	19	1	19	41959538	43959042	1999504	171845
SCZ_Pardiñas_29483656_1	SCZ (Pardiñas, EUR)	PSD	Naive_CD8_UT	CD8_naive_UT	CD8	Sorted cell	ENSG00000159479	MED8	3224	6.60753751680108e-07	5.10357968123186e-06	0.110760626623036	0.855433684974688	0.0337999240688426	1:43631859	rs2970610	chr1.4		1	43631859	1:43360641	2.08083e-08	1:43631859	1.43668810548113e-11	4487	4671	0.983374539828541	0.999996094055508	42390019	44388281	ENSG00000159479.16	MED8	protein_coding	43389800	-1	-242059	29159	-242059	5	2	5	42390019	44388281	1998262	171854
SCZ_Pardiñas_29483656_1	SCZ (Pardiñas, EUR)	PSD	Naive_CD8_UT	CD8_naive_UT	CD8	Sorted cell	ENSG00000236200	KDM4A-AS1	2901	2.9196712295931e-08	3.11335403133648e-06	0.00489417444964726	0.520935691809003	0.474166991190606	1:43631859	rs2970610	chr1.4		1	43631859	1:43727785	3.30845e-09	1:43631859	1.43668810548113e-11	4254	4559	0.99719331747702	0.99999601750535	42708210	44707679	ENSG00000236200.5	KDM4A-AS1	lncRNA	43707365	-1	75506	-20420	75506	2	2	2	42708210	44707679	1999469	171864
SCZ_Pardiñas_29483656_1	SCZ (Pardiñas, EUR)	PSD	Naive_CD8_UT	CD8_naive_UT	CD8	Sorted cell	ENSG00000159214	CCDC24	2921	1.21189736376958e-11	5.94991378810547e-06	2.0314741180978e-06	0.997364342668631	0.00262767593134299	1:43855546	rs4660754	chr1.4		1	43855546	1:43966043	1.46948e-13	1:43631859	1.43668810548113e-11	4341	4533	0.999466907383059	0.999995998463991	42991474	44990792	ENSG00000159214.12	CCDC24	protein_coding	43991599	1	-136053	-25556	-359740	6	3	13	42991474	44991285	1999811	171853
SCZ_Pardiñas_29483656_1	SCZ (Pardiñas, EUR)	PSD	Naive_CD8_UT	CD8_naive_UT	CD8	Sorted cell	ENSG00000162620	LRRIQ3	3069	2.05212299943979e-55	1.45576050535763e-09	1.40965700669287e-46	0.999999998540247	3.98907831729849e-12	1:74210122	rs496008	chr1.5		1	74210122	1:74210122	1.06094e-66	1:73302683	8.94713480372737e-15	4186	4469	0.985704476379942	0.998167501967485	73198339	75198170	ENSG00000162620.15	LRRIQ3	protein_coding	74198176	-1	-11946	-11946	895493	2	2	2	73198339	75198170	1999831	171856
SCZ_Pardiñas_29483656_1	SCZ (Pardiñas, EUR)	PSD	Naive_CD8_UT	CD8_naive_UT	CD8	Sorted cell	ENSG00000188641	DPYD	3179	2.44189868049781e-15	7.76218797963557e-13	0.0031355571081718	0.996715244672299	0.000149198218747845	1:98046571	rs2660304	chr1.6		1	98046571	1:97376813	1.09299e-11	1:98046571	2.17205824100801e-18	4323	5152	0.974549275748738	0.999999999784541	96921482	98920887	ENSG00000188641.12	DPYD	protein_coding	97921034	-1	-125537	544221	-125537	0	5	0	96921482	98920887	1999405	171858
SCZ_Pardiñas_29483656_1	SCZ (Pardiñas, EUR)	PSD	Naive_CD8_UT	CD8_naive_UT	CD8	Sorted cell	ENSG00000231621	ANKRD44-AS1	2512	1.87478179289173e-72	7.00550801573016e-08	2.41314147032094e-65	0.901523021142695	0.0984769088022246	2:197310455	rs112572902	chr2.5		2	197310455	2:197310455	2.88415e-95	2:197439853	3.72505611278787e-13	3263	3955	1	0.980055527895808	196198388	198197848	ENSG00000231621.1	AC013264.1	lncRNA	197199073	1	111382	111382	240780	2	2	5	196198388	198197848	1999460	171876
SCZ_Pardiñas_29483656_1	SCZ (Pardiñas, EUR)	PSD	Naive_CD8_UT	CD8_naive_UT	CD8	Sorted cell	ENSG00000115524	SF3B1	2369	2.49150714548785e-10	1.34944802958381e-08	0.00320696479650132	0.17204586648485	0.824747154975018	2:197439853	rs6434928	chr2.5		2	197439853	2:197324622	7.2979e-17	2:197439853	3.72505611278787e-13	3128	3785	0.99343734014061	0.980055527027959	196435655	198434354	ENSG00000115524.15	SF3B1	protein_coding	197435028	-1	-4825	110406	-4825	0	0	0	196435655	198434354	1998699	171870
SCZ_Pardiñas_29483656_1	SCZ (Pardiñas, EUR)	PSD	Naive_CD8_UT	CD8_naive_UT	CD8	Sorted cell	ENSG00000224442	RPL4P7	2572	5.93440980413346e-08	1.66816707664445e-08	0.763438099204387	0.214559020502288	0.0220028042675554	2:197439853	rs6434928	chr2.5		2	197439853	2:196163068	3.7658e-05	2:197439853	3.72505611278787e-13	3495	4035	0.912537002549318	0.98004499028901	196030969	198029581	ENSG00000224442.1	AC017035.1	processed_pseudogene	197030143	-1	-409710	867075	-409710	6	9	6	196030969	198029581	1998612	171874
SCZ_Pardiñas_29483656_1	SCZ (Pardiñas, EUR)	PSD	Naive_CD8_UT	CD8_naive_UT	CD8	Sorted cell	ENSG00000162972	MAIP1	2551	1.85252146473579e-16	6.96357571638371e-12	9.98807018211721e-06	0.374197143455781	0.625792868467075	2:199850665	rs2949006	chr2.6		2	199850665	2:200021250	1.7668e-13	2:199850665	3.80188049586571e-17	3658	3895	0.997212952659744	0.98941294581049	198955648	200875545	ENSG00000162972.10	MAIP1	protein_coding	199955582	1	-104917	65668	-104917	4	0	4	198955648	200955198	1999550	171873
SCZ_Pardiñas_29483656_1	SCZ (Pardiñas, EUR)	PSD	Naive_CD8_UT	CD8_naive_UT	CD8	Sorted cell	ENSG00000162972	MAIP1	2551	1.85252146473579e-16	6.96357571638371e-12	9.98807018211721e-06	0.374197143455781	0.625792868467075	2:199850665	rs2949006	chr2.7		2	199850665	2:200021250	1.7668e-13	2:199850665	3.80188049586571e-17	3658	3895	0.997212952659744	0.98941294581049	198955648	200875545	ENSG00000162972.10	MAIP1	protein_coding	199955582	1	-104917	65668	-104917	4	0	4	198955648	200955198	1999550	171873
SCZ_Pardiñas_29483656_1	SCZ (Pardiñas, EUR)	PSD	Naive_CD8_UT	CD8_naive_UT	CD8	Sorted cell	ENSG00000226124	FTCDNL1	2692	2.70907957593197e-22	1.85473412866269e-11	1.46062960394754e-11	0.999999999942595	2.42513259255967e-11	2:199850665	rs2949006	chr2.6		2	199850665	2:199760858	3.57131e-22	2:199850665	3.80188049586571e-17	3791	3953	0.99999999212755	0.989412945810285	198852924	200850005	ENSG00000226124.6	FTCDNL1	protein_coding	199851192	-1	527	90334	527	0	0	0	198852924	200850583	1997659	171875
SCZ_Pardiñas_29483656_1	SCZ (Pardiñas, EUR)	PSD	Naive_CD8_UT	CD8_naive_UT	CD8	Sorted cell	ENSG00000226124	FTCDNL1	2692	2.70907957593197e-22	1.85473412866269e-11	1.46062960394754e-11	0.999999999942595	2.42513259255967e-11	2:199850665	rs2949006	chr2.7		2	199850665	2:199760858	3.57131e-22	2:199850665	3.80188049586571e-17	3791	3953	0.99999999212755	0.989412945810285	198852924	200850005	ENSG00000226124.6	FTCDNL1	protein_coding	199851192	-1	527	90334	527	0	0	0	198852924	200850583	1997659	171875
SCZ_Pardiñas_29483656_1	SCZ (Pardiñas, EUR)	PSD	Naive_CD8_UT	CD8_naive_UT	CD8	Sorted cell	ENSG00000135919	SERPINE2	4255	6.45977602754847e-21	0.000377424001332477	1.71089367468362e-17	0.999620313268391	2.26273027619527e-06	2:224028228	rs920251	chr2.8		2	224028228	2:224028228	2.9281e-33	2:224526579	3.90441436341213e-09	5869	5882	0.958951756457264	0.999381731282552	223040390	225037054	ENSG00000135919.12	SERPINE2	protein_coding	224039286	-1	11058	11058	-487293	0	0	3	223040390	225038134	1997744	171872
SCZ_Pardiñas_29483656_1	SCZ (Pardiñas, EUR)	PSD	Naive_CD8_UT	CD8_naive_UT	CD8	Sorted cell	ENSG00000135905	DOCK10	3829	0.000186519170667268	0.000182901650925275	0.493995331209676	0.484371816737682	0.0212634312310496	2:224526579	rs11685299	chr2.8		2	224526579	2:224988901	2.67962e-09	2:224526579	3.90441436341213e-09	4940	5308	0.928043713975683	0.999382471960582	224042630	226041361	ENSG00000135905.18	DOCK10	protein_coding	225042468	-1	515889	53567	515889	2	0	2	224042630	226041361	1998731	171871
SCZ_Pardiñas_29483656_1	SCZ (Pardiñas, EUR)	PSD	Naive_CD8_UT	CD8_naive_UT	CD8	Sorted cell	ENSG00000072756	TRNT1	6150	3.01003738885244e-08	2.98998469012544e-07	0.0910549409313561	0.904474440102877	0.00447028986692301	3:2479638	rs35346733	chr3.1		3	2479638	3:3136638	3.09561e-08	3:2479638	2.42579441378414e-12	8152	8558	0.936607450694878	0.998038231703174	2127123	4126916	ENSG00000072756.16	TRNT1	protein_coding	3126940	1	-647302	9698	-647302	2	0	2	2127123	4126916	1999793	171878
SCZ_Pardiñas_29483656_1	SCZ (Pardiñas, EUR)	PSD	Naive_CD8_UT	CD8_naive_UT	CD8	Sorted cell	ENSG00000168237	GLYCTK	2165	4.04256082617392e-27	4.8440564313629e-07	8.29206931968339e-21	0.993596280553499	0.0064032350408561	3:52239405	rs610060	chr3.4		3	52239405	3:52239405	2.56599e-39	3:53141001	2.66653145165687e-12	3234	3301	1	0.998647776244372	51287494	53286984	ENSG00000168237.17	GLYCTK	protein_coding	52287828	1	-48423	-48423	853173	2	2	35	51287494	53286984	1999490	171889
SCZ_Pardiñas_29483656_1	SCZ (Pardiñas, EUR)	PSD	Naive_CD8_UT	CD8_naive_UT	CD8	Sorted cell	ENSG00000243224	TWF2-DT	2133	3.12682513363747e-13	4.84419369186794e-07	6.41359623915032e-07	0.993605375709037	0.00639349851165795	3:52239405	rs610060	chr3.4		3	52239405	3:52239405	5.22564e-16	3:53141001	2.66653145165687e-12	3181	3267	0.999999680203426	0.99864774989883	51239900	53239179	ENSG00000243224.1	AC006252.1	lncRNA	52239203	1	202	202	901798	0	0	38	51239574	53239179	1999605	171897
SCZ_Pardiñas_29483656_1	SCZ (Pardiñas, EUR)	PSD	Naive_CD8_UT	CD8_naive_UT	CD8	Sorted cell	ENSG00000164088	PPM1M	2149	3.49440734660711e-55	4.83139833250355e-07	7.16759365161857e-49	0.990979763027183	0.00901975383298979	3:52253452	rs11717383	chr3.4		3	52253452	3:52253452	7.2434e-73	3:53141001	2.66653145165687e-12	3194	3283	0.999999999999994	0.998647755388619	51247137	53245733	ENSG00000164088.17	PPM1M	protein_coding	52245759	1	7693	7693	895242	0	0	37	51247137	53245733	1998596	171887
SCZ_Pardiñas_29483656_1	SCZ (Pardiñas, EUR)	PSD	Naive_CD8_UT	CD8_naive_UT	CD8	Sorted cell	ENSG00000114904	NEK4	2533	2.98398160230637e-12	4.86577499785679e-07	6.12152412607259e-06	0.998191526507265	0.00180186538812397	3:52594040	rs2577831	chr3.4		3	52594040	3:52642049	7.55612e-12	3:53141001	2.66653145165687e-12	3862	3771	0.9961431315285	0.998647951803088	51771211	53770774	ENSG00000114904.12	NEK4	protein_coding	52770940	-1	176900	128891	-370061	9	9	13	51771211	53770774	1999563	171880
SCZ_Pardiñas_29483656_1	SCZ (Pardiñas, EUR)	PSD	Naive_CD8_UT	CD8_naive_UT	CD8	Sorted cell	ENSG00000247596	TWF2	2133	5.50342466020738e-08	4.23397689731095e-07	0.112883650970568	0.868415972063005	0.018699898534491	3:52781889	rs2710323	chr3.4		3	52781889	3:52234850	3.45176e-11	3:53141001	2.66653145165687e-12	3181	3267	0.985583320869015	0.99864774989883	51239900	53239179	ENSG00000247596.8	TWF2	protein_coding	52239158	-1	-542731	4308	-901843	27	0	39	51239574	53239179	1999605	171898
SCZ_Pardiñas_29483656_1	SCZ (Pardiñas, EUR)	PSD	Naive_CD8_UT	CD8_naive_UT	CD8	Sorted cell	ENSG00000055955	ITIH4	2590	4.47171877295455e-20	4.84634536419769e-07	9.17356002238482e-14	0.99419761070036	0.00580190466501225	3:52836602	rs4687663	chr3.4		3	52836602	3:52832141	1.08854e-22	3:53141001	2.66653145165687e-12	3919	3856	0.999968013101934	0.998647951380889	51832266	53831406	ENSG00000055955.15	ITIH4	protein_coding	52830672	-1	-5930	-1469	-310329	2	0	9	51832225	53831406	1999181	171877
SCZ_Pardiñas_29483656_1	SCZ (Pardiñas, EUR)	PSD	Naive_CD8_UT	CD8_naive_UT	CD8	Sorted cell	ENSG00000162244	RPL29	1953	7.53031624871734e-09	5.75956946359657e-07	0.0128963321619413	0.986375723327647	0.000727361023149704	3:52935513	rs2710313	chr3.4		3	52935513	3:52005208	1.13698e-41	3:52935513	3.74114753683777e-12	2989	3019	0.964993506020461	0.99838150246115	50996310	52994990	ENSG00000162244.10	RPL29	protein_coding	51995895	-1	-939618	-9313	-939618	42	0	42	50996310	52994990	1998680	171881
SCZ_Pardiñas_29483656_1	SCZ (Pardiñas, EUR)	PSD	Naive_CD8_UT	CD8_naive_UT	CD8	Sorted cell	ENSG00000163938	GNL3	2440	1.30082807314186e-07	2.09504338543615e-07	0.266859903991304	0.429182222644316	0.303957533777236	3:52935513	rs2710313	chr3.4		3	52935513	3:52786995	6.96412e-07	3:53141001	2.66653145165687e-12	3744	3604	0.93654991228095	0.99864795170912	51694256	53681047	ENSG00000163938.16	GNL3	protein_coding	52686032	1	249481	100963	454969	17	9	21	51681761	53681047	1999286	171884
SCZ_Pardiñas_29483656_1	SCZ (Pardiñas, EUR)	PSD	Naive_CD8_UT	CD8_naive_UT	CD8	Sorted cell	ENSG00000163933	RFT1	2880	1.18273767503206e-16	4.87457051390581e-07	2.42634113677801e-10	0.999999510597639	1.70267239323882e-09	3:53099133	rs2581828	chr3.4		3	53099133	3:53099133	8.46821e-22	3:53141001	2.66653145165687e-12	4261	4247	0.957866916103363	0.998647949601875	52132131	54130283	ENSG00000163933.9	RFT1	protein_coding	53130435	-1	31302	31302	-10566	1	1	0	52132131	54130283	1998152	171883
SCZ_Pardiñas_29483656_1	SCZ (Pardiñas, EUR)	PSD	Naive_CD8_UT	CD8_naive_UT	CD8	Sorted cell	ENSG00000164087	POC1A	2020	1.56756299500967e-07	3.24381808905868e-07	0.321516614190582	0.665300267444297	0.0131826372270125	3:53141001	rs1080500	chr3.4		3	53141001	3:52036017	6.0734e-09	3:53141001	2.66653145165687e-12	3030	3113	0.930039243780987	0.998647691394997	51154767	53152688	ENSG00000164087.7	POC1A	protein_coding	52154423	-1	-986578	118406	-986578	44	1	44	51154767	53152688	1997921	171886
SCZ_Pardiñas_29483656_1	SCZ (Pardiñas, EUR)	PSD	Naive_CD8_UT	CD8_naive_UT	CD8	Sorted cell	ENSG00000164091	WDR82	2164	2.11644522323434e-07	2.66342953135085e-07	0.434123597888544	0.546281404652422	0.0195945194715586	3:53141001	rs1080500	chr3.4		3	53141001	3:52239405	3.12126e-07	3:53141001	2.66653145165687e-12	3233	3300	0.944342881734601	0.998647776244672	51289020	53287613	ENSG00000164091.11	WDR82	protein_coding	52278649	-1	-862352	39244	-862352	36	1	36	51289020	53287613	1998593	171888
SCZ_Pardiñas_29483656_1	SCZ (Pardiñas, EUR)	PSD	Naive_CD8_UT	CD8_naive_UT	CD8	Sorted cell	ENSG00000242142	SERBP1P3	2768	5.00779762037089e-09	4.82305014945904e-07	0.0102733053918492	0.989429708739534	0.000296498555802256	3:53141001	rs1080500	chr3.4		3	53141001	3:53099510	3.62575e-09	3:53141001	2.66653145165687e-12	4139	4101	0.969365305292858	0.998647951361421	52065425	54065039	ENSG00000242142.1	SERBP1P3	processed_pseudogene	53065091	-1	-75910	-34419	-75910	2	1	2	52065425	54065039	1999614	171896
SCZ_Pardiñas_29483656_1	SCZ (Pardiñas, EUR)	PSD	Naive_CD8_UT	CD8_naive_UT	CD8	Sorted cell	ENSG00000114054	PCCB	2274	2.32456669519179e-14	2.78898049863226e-07	2.48210944434423e-08	0.296392580028757	0.703607116252075	3:136435986	rs66691851	chr3.6		3	136435986	3:136378734	5.55446e-17	3:136569563	4.0876062405791e-12	3497	3813	0.96329160233434	0.999981394682244	135251095	137249764	ENSG00000114054.13	PCCB	protein_coding	136250340	1	185646	128394	319223	0	0	0	135250766	137249764	1998998	171879
SCZ_Pardiñas_29483656_1	SCZ (Pardiñas, EUR)	PSD	Naive_CD8_UT	CD8_naive_UT	CD8	Sorted cell	ENSG00000152990	ADGRA3	3485	0.000241594268792756	0.0100107854604248	0.0232970288773061	0.965341700023916	0.00110889136956028	4:23421980	rs215411	chr4.1		4	23421980	4:22506275	5.03109e-09	4:23421980	1.39816003969366e-08	5497	5522	0.991366101663283	0.979459902862697	21516266	23516037	ENSG00000152990.13	ADGRA3	protein_coding	22516066	-1	-905914	9791	-905914	5	0	5	21516266	23516037	1999771	171902
SCZ_Pardiñas_29483656_1	SCZ (Pardiñas, EUR)	PSD	Naive_CD8_UT	CD8_naive_UT	CD8	Sorted cell	ENSG00000068796	KIF2A	3275	3.4363336669876e-17	1.24392198523397e-08	2.76249926246282e-09	0.999999970807942	1.39903406607417e-08	5:62304887	rs13361219	chr5.2		5	62304887	5:62302071	1.2848e-21	5:61325153	3.71869048547321e-14	4409	4665	0.936000206538984	0.997288297373475	61306247	63305866	ENSG00000068796.16	KIF2A	protein_coding	62306206	1	-1319	-4135	-981053	0	0	7	61306247	63305866	1999619	171907
SCZ_Pardiñas_29483656_1	SCZ (Pardiñas, EUR)	PSD	Naive_CD8_UT	CD8_naive_UT	CD8	Sorted cell	ENSG00000170464	DNAJC18	1983	1.50874315034722e-05	0.000132971059375968	0.101530864274925	0.894821692176201	0.00349938505799429	5:138519616	rs13169274	chr5.4		5	138519616	5:139439484	1.27231e-07	5:138519616	7.0597176566296e-10	3136	2969	0.932244110082108	0.997231527506662	138444679	140441346	ENSG00000170464.9	DNAJC18	protein_coding	139439525	-1	919909	41	919909	19	0	19	138444679	140444316	1999637	171910
SCZ_Pardiñas_29483656_1	SCZ (Pardiñas, EUR)	PSD	Naive_CD8_UT	CD8_naive_UT	CD8	Sorted cell	ENSG00000185760	KCNQ5	3612	4.47883187469909e-30	0.000130700241492138	3.42634795077333e-26	0.99986897664654	3.23111970392048e-07	6:72560339	rs1209049	chr6.1		6	72560339	6:72560339	2.13726e-42	6:72445999	3.7450733185046e-10	5013	5691	1	0.999798697355617	71624091	73621734	ENSG00000185760.15	KCNQ5	protein_coding	72622064	1	-61725	-61725	-176065	0	0	0	71623440	73621734	1998294	171914
SCZ_Pardiñas_29483656_1	SCZ (Pardiñas, EUR)	PSD	Naive_CD8_UT	CD8_naive_UT	CD8	Sorted cell	ENSG00000083097	DOP1A	3373	1.53498302827172e-11	1.52917253368224e-07	0.000100368892650376	0.99988956233435	9.91584039819318e-06	6:83634970	rs217331	chr6.2		6	83634970	6:83067694	1.08344e-14	6:83697747	9.47449153955043e-13	4681	4791	0.999840906343086	0.979982363084781	82067829	84067009	ENSG00000083097.14	DOPEY1	protein_coding	83067671	1	567299	23	630076	4	0	4	82067829	84067009	1999180	171911
SCZ_Pardiñas_29483656_1	SCZ (Pardiñas, EUR)	PSD	Naive_CD8_UT	CD8_naive_UT	CD8	Sorted cell	ENSG00000229043	ZFAND2A-DT	3397	4.8276200339119e-41	9.61049014542299e-13	5.02328181066429e-29	0.999999999999034	2.57619989361571e-15	7:1160151	rs71518378	chr7.1		7	1160151	7:1158358	1.02469e-42	7:1981360	1.12552692039325e-18	7383	5112	0.923816085490493	0.981007662498852	198401	2159906	ENSG00000229043.2	AC091729.3	lncRNA	1160374	1	-223	-2016	820986	1	1	13	198350	2159906	1961556	171926
SCZ_Pardiñas_29483656_1	SCZ (Pardiñas, EUR)	PSD	Naive_CD8_UT	CD8_naive_UT	CD8	Sorted cell	ENSG00000146535	GNA12	4978	2.72096848284666e-14	9.33011770449422e-13	0.028312490943044	0.970824929656641	0.000862579399356418	7:1981360	rs12668848	chr7.1		7	1981360	7:2721301	5.17848e-08	7:1981360	1.12552692039325e-18	6783	7989	0.968699298356536	0.981007672723846	1844441	3843989	ENSG00000146535.13	GNA12	protein_coding	2844308	-1	862948	123007	862948	16	0	16	1844441	3843989	1999548	171919
SCZ_Pardiñas_29483656_1	SCZ (Pardiñas, EUR)	PSD	Naive_CD8_UT	CD8_naive_UT	CD8	Sorted cell	ENSG00000164880	INTS1	4037	6.08031173283442e-16	9.60419525999948e-13	0.000632674653874176	0.999345249123765	2.2076221398702e-05	7:1981360	rs12668848	chr7.1		7	1981360	7:1506218	1.2863e-12	7:1981360	1.12552692039325e-18	6958	6200	0.989782269454673	0.981007667991555	665757	2503792	ENSG00000164880.15	INTS1	protein_coding	1504389	-1	-476971	-1829	-476971	9	0	9	504379	2504171	1999792	171921
SCZ_Pardiñas_29483656_1	SCZ (Pardiñas, EUR)	PSD	Naive_CD8_UT	CD8_naive_UT	CD8	Sorted cell	ENSG00000122687	MRM2	4789	3.18553150585899e-20	9.61048509779207e-13	3.3146409780219e-08	0.999999769352071	1.97500556204299e-07	7:1982428	rs79950306	chr7.1		7	1982428	7:2238548	1.12257e-16	7:1981360	1.12552692039325e-18	6931	7364	0.999999986046604	0.981007667991393	1243837	3242194	ENSG00000122687.17	MRM2	protein_coding	2242205	-1	259777	3657	260845	1	0	1	1242431	3242194	1999763	171917
SCZ_Pardiñas_29483656_1	SCZ (Pardiñas, EUR)	PSD	Naive_CD8_UT	CD8_naive_UT	CD8	Sorted cell	ENSG00000002822	MAD1L1	4764	6.64036584385116e-16	1.26625184312251e-13	0.000690949962183811	0.130018717606714	0.869290332430976	7:1990232	rs58120505	chr7.1		7	1990232	7:1940214	4.16071e-14	7:1981360	1.12552692039325e-18	6899	7324	0.985580716989577	0.981007667991397	1234185	3232894	ENSG00000002822.15	MAD1L1	protein_coding	2232945	-1	242713	292731	251585	0	0	0	1234185	3232894	1998709	171915
SCZ_Pardiñas_29483656_1	SCZ (Pardiñas, EUR)	PSD	Naive_CD8_UT	CD8_naive_UT	CD8	Sorted cell	ENSG00000164849	GPR146	3119	2.35502259945147e-14	9.36496715433633e-13	0.0244820322779808	0.973546919828401	0.00197104789265895	7:1990232	rs58120505	chr7.1		7	1990232	7:1022168	7.20661e-09	7:1981360	1.12552692039325e-18	7038	4591	0.9589708164865	0.98101875741871	198401	2044147	ENSG00000164849.9	GPR146	protein_coding	1044546	1	945686	-22378	936814	20	2	20	198350	2044147	1845797	171920
SCZ_Pardiñas_29483656_1	SCZ (Pardiñas, EUR)	PSD	Naive_CD8_UT	CD8_naive_UT	CD8	Sorted cell	ENSG00000178381	ZFAND2A	3398	1.17523870438591e-16	9.60927509454786e-13	0.00012228707241789	0.999873562050422	4.1508762001297e-06	7:1990232	rs58120505	chr7.1		7	1990232	7:1170052	1.36143e-12	7:1981360	1.12552692039325e-18	7384	5114	0.959473035191487	0.981007662498852	198401	2160656	ENSG00000178381.11	ZFAND2A	protein_coding	1160196	-1	-830036	-9856	-821164	14	1	14	198350	2160656	1962306	171922
SCZ_Pardiñas_29483656_1	SCZ (Pardiñas, EUR)	PSD	Naive_CD8_UT	CD8_naive_UT	CD8	Sorted cell	ENSG00000184903	IMMP2L	2767	2.13844847396319e-13	1.91739537946241e-06	1.27185907452071e-08	0.112263130653901	0.887734939231915	7:111337645	rs12539177	chr7.5		7	111337645	7:111417289	2.38291e-18	7:111336208	5.03835270557871e-11	3980	4206	0.999672755905528	0.996489621153564	110563408	112562367	ENSG00000184903.9	IMMP2L	protein_coding	111562492	-1	224847	145203	226284	0	0	0	110563408	112562367	1998959	171923
SCZ_Pardiñas_29483656_1	SCZ (Pardiñas, EUR)	PSD	Naive_CD8_UT	CD8_naive_UT	CD8	Sorted cell	ENSG00000128585	MKLN1	3387	3.17433113191717e-07	0.00170325668987657	0.000186013613616801	0.998096637967148	1.37742962458212e-05	7:131882504	rs7801375	chr7.6		7	131882504	7:131468403	4.80132e-18	7:131882504	6.27210858742763e-09	4646	5129	0.999957671162124	0.910470046045267	130110594	132109927	ENSG00000128585.17	MKLN1	protein_coding	131327876	1	554628	140527	554628	3	1	3	130110594	132109927	1999333	171918
SCZ_Pardiñas_29483656_1	SCZ (Pardiñas, EUR)	PSD	Naive_CD8_UT	CD8_naive_UT	CD8	Sorted cell	ENSG00000147471	PLPBP	2513	5.50643883723818e-35	2.68373430052373e-05	2.05172663466668e-30	0.999972814313251	3.48343744513263e-07	8:37778131	rs7463174	chr8.2		8	37778131	8:37778131	8.06403e-52	8:38351611	5.4665778204496e-10	3981	3633	1	0.993004705482063	36763269	38761250	ENSG00000147471.11	PLPBP	protein_coding	37762645	1	15486	15486	588966	0	0	20	36762719	38761250	1998531	171936
SCZ_Pardiñas_29483656_1	SCZ (Pardiñas, EUR)	PSD	Naive_CD8_UT	CD8_naive_UT	CD8	Sorted cell	ENSG00000085788	DDHD2	2260	3.04607926511979e-07	7.95569978655092e-06	0.0113499904012007	0.295050001334323	0.693591747956763	8:38294926	rs12386976	chr8.2		8	38294926	8:38208465	3.38426e-07	8:38351611	5.4665778204496e-10	3562	3533	0.958031496084343	0.993002791863493	37225896	39092166	ENSG00000085788.13	DDHD2	protein_coding	38231585	1	63341	-23120	120026	3	0	4	37225896	39181298	1955402	171930
SCZ_Pardiñas_29483656_1	SCZ (Pardiñas, EUR)	PSD	Naive_CD8_UT	CD8_naive_UT	CD8	Sorted cell	ENSG00000248585	AC084024.2	2303	1.49986319063434e-06	6.49423544209957e-06	0.055886378797794	0.240574542677211	0.703531084426363	8:38425690	rs3779921	chr8.2		8	38425690	8:38425690	7.89481e-07	8:38351611	5.4665778204496e-10	3616	3594	0.94674632297405	0.993002778654913	37204987	39092166	ENSG00000248585.2	AC084024.2	transcribed_processed_pseudogene	38204238	-1	-221452	-221452	-147373	10	10	5	37204950	39181298	1976348	171944
SCZ_Pardiñas_29483656_1	SCZ (Pardiñas, EUR)	PSD	Naive_CD8_UT	CD8_naive_UT	CD8	Sorted cell	ENSG00000077782	FGFR1	1959	1.37100911114235e-11	2.68324025343938e-05	5.10851379993311e-07	0.999801171975183	0.000171484757192065	8:38434629	rs10101096	chr8.2		8	38434629	8:38460819	2.03437e-16	8:38351611	5.4665778204496e-10	3099	3639	0.999999472013336	0.993002540718872	37471797	39468490	ENSG00000077782.19	FGFR1	protein_coding	38468635	-1	34006	7816	117024	0	0	5	37470821	39468490	1997669	171928
SCZ_Pardiñas_29483656_1	SCZ (Pardiñas, EUR)	PSD	Naive_CD8_UT	CD8_naive_UT	CD8	Sorted cell	ENSG00000104388	RAB2A	3650	5.60032978530088e-11	7.57514104542657e-06	7.39262320227603e-06	0.99994394970111	4.10824786401028e-05	8:60485526	rs7824045	chr8.3		8	60485526	8:60515641	4.20341e-20	8:59783967	3.38724965269843e-11	4991	5106	0.978246430361841	0.979620976385482	59517696	61516474	ENSG00000104388.14	RAB2A	protein_coding	60516987	1	-31461	-1346	-733020	1	1	2	59517361	61516517	1999156	171932
SCZ_Pardiñas_29483656_1	SCZ (Pardiñas, EUR)	PSD	Naive_CD8_UT	CD8_naive_UT	CD8	Sorted cell	ENSG00000147654	EBAG9	2866	3.82476193038336e-08	7.03472365478162e-07	0.051471268380046	0.946685693216957	0.00184229668301138	8:110459785	rs36043959	chr8.5		8	110459785	8:109543945	1.9755e-07	8:110459785	4.0700079564881e-12	3841	4471	0.976125123878822	0.999999747007426	108539917	110538473	ENSG00000147654.14	EBAG9	protein_coding	109540173	1	919612	3772	919612	2	0	2	108539917	110538473	1998556	171937
SCZ_Pardiñas_29483656_1	SCZ (Pardiñas, EUR)	PSD	Naive_CD8_UT	CD8_naive_UT	CD8	Sorted cell	ENSG00000130193	THEM6	4259	6.6908883874152e-18	1.1319384946571e-11	5.91099605654544e-07	0.999999340871487	6.80175864404793e-08	8:142231572	rs4129585	chr8.6		8	142231572	8:142735284	1.06944e-26	8:142231572	9.59497710359178e-18	5610	6572	0.999998735882156	0.992673480163051	141727498	143642834	ENSG00000130193.7	THEM6	protein_coding	142727223	1	-495651	8061	-495651	8	1	8	141727498	143645169	1917671	171935
SCZ_Pardiñas_29483656_1	SCZ (Pardiñas, EUR)	PSD	Naive_CD8_UT	CD8_naive_UT	CD8	Sorted cell	ENSG00000171045	TSNARE1	4733	2.16106945092266e-14	1.12967686054387e-11	0.00190917442687611	0.998001144409698	8.96811521064282e-05	8:142231572	rs4129585	chr8.6		8	142231572	8:142394566	2.24863e-10	8:142231572	9.59497710359178e-18	6299	6987	0.996782289357455	0.992673480162979	141404226	143403070	ENSG00000171045.14	TSNARE1	protein_coding	142403182	-1	171610	8616	171610	0	0	0	141404226	143403070	1998844	171938
SCZ_Pardiñas_29483656_1	SCZ (Pardiñas, EUR)	PSD	Naive_CD8_UT	CD8_naive_UT	CD8	Sorted cell	ENSG00000177335	LY6S-AS1	3921	1.17769067402998e-23	1.13193924057795e-11	1.04041863007951e-12	0.99999999998758	6.13415868861412e-14	8:143057856	rs34203307	chr8.6		8	143057856	8:143057856	5.02425e-23	8:142231572	9.59497710359178e-18	5142	6435	0.999999999999862	0.992673479950107	142039573	144038636	ENSG00000177335.10	C8orf31	lncRNA	143039328	1	18528	18528	-807756	0	0	17	142039348	144038636	1999288	171939
SCZ_Pardiñas_29483656_1	SCZ (Pardiñas, EUR)	PSD	Naive_CD8_UT	CD8_naive_UT	CD8	Sorted cell	ENSG00000240291	RP11-499P20.2	5344	5.55753180326098e-15	1.53629338670855e-07	3.61748160891559e-08	0.999996623255096	3.18694074288931e-06	10:18527307	rs4748482	chr10.1		10	18527307	10:18513378	9.86046e-17	10:18456176	4.77251696121694e-13	7727	7640	0.997163051098759	0.992682448165289	17545989	19545185	ENSG00000240291.1	AL450384.2	lncRNA	18545651	-1	18344	32273	89475	0	0	0	17545989	19545430	1999441	171956
SCZ_Pardiñas_29483656_1	SCZ (Pardiñas, EUR)	PSD	Naive_CD8_UT	CD8_naive_UT	CD8	Sorted cell	ENSG00000138111	MFSD13A	2366	3.3764955507339e-66	6.3136272324573e-13	5.34794716189289e-54	0.999999683409947	3.16589435544319e-07	10:102527602	rs17114641	chr10.2		10	102527602	10:102527602	2.58167e-73	10:103169157	7.01269131173847e-18	3467	3631	0.963963857204563	0.997589349638592	101463339	103461080	ENSG00000138111.14	MFSD13A	protein_coding	102461395	1	66207	66207	707762	3	3	17	101461455	103461080	1999625	171952
SCZ_Pardiñas_29483656_1	SCZ (Pardiñas, EUR)	PSD	Naive_CD8_UT	CD8_naive_UT	CD8	Sorted cell	ENSG00000156398	SFXN2	2488	6.12606837712199e-26	6.3136292272313e-13	9.70292704342561e-14	0.99999999999747	1.79985055479204e-12	10:102727625	rs2902548	chr10.2		10	102727625	10:102727625	8.8889e-33	10:103169157	7.01269131173847e-18	3596	3838	0.999999999564555	0.997589349642671	101716138	103714386	ENSG00000156398.12	SFXN2	protein_coding	102714636	1	12989	12989	454521	0	0	9	101716138	103714386	1998248	171954
SCZ_Pardiñas_29483656_1	SCZ (Pardiñas, EUR)	PSD	Naive_CD8_UT	CD8_naive_UT	CD8	Sorted cell	ENSG00000076685	NT5C2	2964	4.14992994112688e-21	6.31362912971719e-13	6.57297061919962e-09	0.999999984533396	8.89299998840686e-09	10:102866129	rs11191424	chr10.2		10	102866129	10:103193250	2.59293e-20	10:103169157	7.01269131173847e-18	4094	4343	0.999999994062734	0.997589349643246	102197650	104193207	ENSG00000076685.18	NT5C2	protein_coding	103193272	-1	327143	22	24115	5	0	1	102197650	104193207	1995557	171951
SCZ_Pardiñas_29483656_1	SCZ (Pardiñas, EUR)	PSD	Naive_CD8_UT	CD8_naive_UT	CD8	Sorted cell	ENSG00000214435	AS3MT	2609	3.13031587972834e-15	6.01952395088409e-13	0.00495802931571732	0.953333982197419	0.0417079884862603	10:102866129	rs11191424	chr10.2		10	102866129	10:103126776	8.4773e-11	10:103169157	7.01269131173847e-18	3723	4092	0.910932417533803	0.99758934964277	101872850	103869093	ENSG00000214435.7	AS3MT	protein_coding	102869470	1	-3341	257306	299687	0	3	3	101872222	103869093	1996871	171955
SCZ_Pardiñas_29483656_1	SCZ (Pardiñas, EUR)	PSD	Naive_CD8_UT	CD8_naive_UT	CD8	Sorted cell	ENSG00000269609	C10orf95-AS1	2373	1.75861739953167e-14	6.13030987972071e-13	0.0278543027507798	0.970962138244614	0.00118355900397458	10:103169157	rs12416331	chr10.2		10	103169157	10:102437570	4.13483e-15	10:103169157	7.01269131173847e-18	3473	3636	0.988404567451359	0.997589349638559	101450398	103447905	ENSG00000269609.5	RPARP-AS1	lncRNA	102435771	1	733386	1799	733386	19	0	19	101450398	103449535	1999137	171957
SCZ_Pardiñas_29483656_1	SCZ (Pardiñas, EUR)	PSD	Naive_CD8_UT	CD8_naive_UT	CD8	Sorted cell	ENSG00000175220	ARHGAP1	1926	2.8119567443544e-11	4.89157957616506e-08	0.000574510741007252	0.999398322941838	2.71173732402696e-05	11:46351761	rs7951870	chr11.2		11	46351761	11:46673864	2.84942e-14	11:46351761	2.99133684901165e-13	2820	3204	0.989239931967889	0.989287594649625	45701748	47699760	ENSG00000175220.11	ARHGAP1	protein_coding	46700619	-1	348858	26755	348858	7	0	7	45701748	47699975	1998227	171977
SCZ_Pardiñas_29483656_1	SCZ (Pardiñas, EUR)	PSD	Naive_CD8_UT	CD8_naive_UT	CD8	Sorted cell	ENSG00000025434	NR1H3	2025	2.31369027640295e-14	4.89452192929156e-08	4.72709895247118e-07	0.999999425953733	5.23911299040394e-08	11:47016978	rs10838649	chr11.2		11	47016978	11:47110330	4.58305e-14	11:46351761	2.99133684901165e-13	2890	3021	0.976568321328151	0.989287614766921	46248890	48248276	ENSG00000025434.18	NR1H3	protein_coding	47257996	1	-241018	-147666	-906235	7	7	20	46248381	48248276	1999895	171958
SCZ_Pardiñas_29483656_1	SCZ (Pardiñas, EUR)	PSD	Naive_CD8_UT	CD8_naive_UT	CD8	Sorted cell	ENSG00000134575	ACP2	2024	1.45301520981445e-20	4.89452449810035e-08	2.96865433816889e-13	0.999999950889035	1.65423359007014e-10	11:47244194	rs74948330	chr11.2		11	47244194	11:47223838	4.58735e-24	11:46351761	2.99133684901165e-13	2892	3019	0.970058739101495	0.989287614767982	46249295	48248276	ENSG00000134575.9	ACP2	protein_coding	47248814	-1	4620	24976	897053	0	0	19	46249295	48248867	1999572	171961
SCZ_Pardiñas_29483656_1	SCZ (Pardiñas, EUR)	PSD	Naive_CD8_UT	CD8_naive_UT	CD8	Sorted cell	ENSG00000134809	TIMM10	3133	2.41008113594127e-05	7.0574860325384e-05	0.251894164601682	0.737605620597867	0.0104055391287663	11:57717188	rs7129727	chr11.3		11	57717188	11:57556955	3.93018e-08	11:57717188	1.47287089582703e-09	4157	5639	0.966856824339597	0.965011519796273	56531691	58530069	ENSG00000134809.8	TIMM10	protein_coding	57530754	-1	-186434	-26201	-186434	9	1	9	56531691	58530069	1998378	171962
SCZ_Pardiñas_29483656_1	SCZ (Pardiñas, EUR)	PSD	Naive_CD8_UT	CD8_naive_UT	CD8	Sorted cell	ENSG00000214872	SMTNL1	3120	6.66527609569969e-06	8.86960350451088e-05	0.0696633864692616	0.927016840072181	0.00322441214741735	11:57717188	rs7129727	chr11.3		11	57717188	11:57542460	2.68956e-09	11:57717188	1.47287089582703e-09	4153	5616	0.991821433758757	0.96501150420116	56542746	58542441	ENSG00000214872.8	SMTNL1	protein_coding	57537595	1	179593	4865	179593	8	0	8	56542746	58542441	1999695	171981
SCZ_Pardiñas_29483656_1	SCZ (Pardiñas, EUR)	PSD	Naive_CD8_UT	CD8_naive_UT	CD8	Sorted cell	ENSG00000265566	RN7SL605P	3131	8.32614905485949e-06	8.69704035076055e-05	0.0870223131425293	0.90897972760301	0.0039026627018985	11:57717188	rs7129727	chr11.3		11	57717188	11:57516515	1.64348e-08	11:57717188	1.47287089582703e-09	4157	5641	0.989397954596775	0.965011514403269	56528756	58525503	ENSG00000265566.2	RN7SL605P	misc_RNA	57528365	-1	-188823	11850	-188823	10	0	10	56528422	58525503	1997081	171986
SCZ_Pardiñas_29483656_1	SCZ (Pardiñas, EUR)	PSD	Naive_CD8_UT	CD8_naive_UT	CD8	Sorted cell	ENSG00000156603	MED19	3188	1.1190287455984e-06	8.11894592088524e-05	0.0116957417999477	0.848287207562812	0.139934742149286	11:57914356	rs641325	chr11.3		11	57914356	11:57591694	7.70115e-10	11:57717188	1.47287089582703e-09	4235	5486	0.967622589673697	0.965011420551268	56715751	58712276	ENSG00000156603.16	MED19	protein_coding	57712215	-1	-202141	120521	-4973	5	5	1	56715751	58712276	1996525	171970
SCZ_Pardiñas_29483656_1	SCZ (Pardiñas, EUR)	PSD	Naive_CD8_UT	CD8_naive_UT	CD8	Sorted cell	ENSG00000149292	TTC12	3946	2.61964248283977e-27	3.25287443877625e-06	8.05328944540812e-22	0.999996738340297	8.78526366220247e-09	11:113289477	rs3897583	chr11.4		11	113289477	11:113289477	5.00066e-39	11:113522272	2.48534491640808e-12	5276	5490	1	0.984370494370844	112315958	114314301	ENSG00000149292.16	TTC12	protein_coding	113314583	1	-25106	-25106	207689	1	1	4	112315948	114314301	1998353	171964
SCZ_Pardiñas_29483656_1	SCZ (Pardiñas, EUR)	PSD	Naive_CD8_UT	CD8_naive_UT	CD8	Sorted cell	ENSG00000270179	RP11-159N11.4	4032	3.87118945037708e-10	3.25246626927586e-06	0.000119007877535938	0.999871247323579	6.49194549521104e-06	11:113522272	rs2514218	chr11.4		11	113522272	11:113310893	6.65308e-12	11:113522272	2.48534491640808e-12	5352	5580	0.998109289951514	0.984370495820151	112369381	114368343	ENSG00000270179.1	AP002840.2	lncRNA	113368478	1	153794	-57585	153794	3	2	3	112369381	114368343	1998962	171987
SCZ_Pardiñas_29483656_1	SCZ (Pardiñas, EUR)	PSD	Naive_CD8_UT	CD8_naive_UT	CD8	Sorted cell	ENSG00000150433	TMEM218	4314	6.21578665960376e-10	1.19437052491711e-09	0.336733642077765	0.647005026843391	0.0162613292628948	11:124743036	rs12293670	chr11.5		11	124743036	11:125083301	2.37076e-09	11:124743036	1.64055428174297e-15	5754	6321	0.939735539293213	0.999999996580715	124111892	126111674	ENSG00000150433.9	TMEM218	protein_coding	125111626	-1	368590	28325	368590	15	0	15	124111892	126111674	1999782	171967
SCZ_Pardiñas_29483656_1	SCZ (Pardiñas, EUR)	PSD	Naive_CD8_UT	CD8_naive_UT	CD8	Sorted cell	ENSG00000245498	MSANTD2-AS1	4642	5.83732420296312e-16	1.84590467126993e-09	3.16230840351396e-07	0.999999254124867	4.27798383846269e-07	11:124743036	rs12293670	chr11.5		11	124743036	11:124805318	1.0294e-16	11:124743036	1.64055428174297e-15	6238	6424	0.9999999452658	0.999999997269362	123800952	125800235	ENSG00000245498.6	AP000866.1	lncRNA	124800450	1	-57414	4868	-57414	6	0	6	123800756	125800235	1999479	171982
SCZ_Pardiñas_29483656_1	SCZ (Pardiñas, EUR)	PSD	Naive_CD8_UT	CD8_naive_UT	CD8	Sorted cell	ENSG00000254941	RP11-677M14.5	4634	1.23840651567325e-11	1.8329836518241e-09	0.00670893579885007	0.992998845462159	0.00029221689362348	11:124743036	rs12293670	chr11.5		11	124743036	11:124809712	2.52994e-09	11:124743036	1.64055428174297e-15	6230	6425	0.998984882688714	0.999999997269139	123808671	125807339	ENSG00000254941.1	AP000866.4	processed_pseudogene	124808269	-1	65233	-1443	65233	7	0	7	123808344	125807480	1999136	171984
SCZ_Pardiñas_29483656_1	SCZ (Pardiñas, EUR)	PSD	Naive_CD8_UT	CD8_naive_UT	CD8	Sorted cell	ENSG00000149548	CCDC15	4402	5.27999174386746e-20	1.84590604298341e-09	2.86037946188891e-11	0.999999998117211	8.27788409098433e-12	11:124952273	rs4575285	chr11.5		11	124952273	11:124954170	1.68699e-20	11:124743036	1.64055428174297e-15	5970	6344	0.913604652236648	0.999999996654386	123954213	125953857	ENSG00000149548.14	CCDC15	protein_coding	124954202	1	-1929	-32	-211166	1	0	13	123954213	125953857	1999644	171966
SCZ_Pardiñas_29483656_1	SCZ (Pardiñas, EUR)	PSD	Naive_CD8_UT	CD8_naive_UT	CD8	Sorted cell	ENSG00000154134	ROBO3	4494	5.18356597473454e-23	1.84590604307686e-09	2.80814182528909e-14	0.999999998144794	9.27123329833591e-12	11:124952273	rs4575285	chr11.5		11	124952273	11:124954170	2.66448e-29	11:124743036	1.64055428174297e-15	6086	6394	0.941552809856775	0.9999999967908	123865412	125861769	ENSG00000154134.14	ROBO3	protein_coding	124865432	1	86841	88738	-122396	3	4	8	123865412	125863095	1997683	171969
SCZ_Pardiñas_29483656_1	SCZ (Pardiñas, EUR)	PSD	Naive_CD8_UT	CD8_naive_UT	CD8	Sorted cell	ENSG00000134910	STT3A	3945	5.8458488265181e-18	1.84590602302661e-09	3.166926522737e-09	0.999999985660914	9.32625319112874e-09	11:125654112	rs560087	chr11.5		11	125654112	11:125607415	5.44608e-22	11:124743036	1.64055428174297e-15	5344	6082	0.99314808436709	0.999999996558358	124591861	126591315	ENSG00000134910.12	STT3A	protein_coding	125592852	1	61260	14563	-849816	2	0	20	124591861	126591539	1999678	171963
SCZ_Pardiñas_29483656_1	SCZ (Pardiñas, EUR)	PSD	Naive_CD8_UT	CD8_naive_UT	CD8	Sorted cell	ENSG00000149328	GLB1L2	3769	2.57584656567749e-09	3.66658382013311e-09	0.404449502722586	0.575673108922386	0.0198773821125967	11:133982789	rs4936215	chr11.7		11	133982789	11:134333510	2.51894e-07	11:133982789	5.31769621595872e-14	4939	6480	0.937313107242591	0.999999589243041	133337045	135076140	ENSG00000149328.14	GLB1L2	protein_coding	134331988	1	-349199	1522	-349199	11	0	11	133336259	135076140	1739881	171965
SCZ_Pardiñas_29483656_1	SCZ (Pardiñas, EUR)	PSD	Naive_CD8_UT	CD8_naive_UT	CD8	Sorted cell	ENSG00000204241	LINC02731	4194	1.54439079010973e-10	6.20681194201922e-09	0.0242494291238268	0.974567329469512	0.00118323504541204	11:133982789	rs4936215	chr11.7		11	133982789	11:134039838	5.11306e-12	11:133982789	5.31769621595872e-14	5524	7152	0.996670801203847	0.999999589018207	133032306	135031770	ENSG00000204241.7	AP000911.1	lncRNA	134032717	1	-49928	7121	-49928	0	1	0	133032306	135031770	1999464	171979
SCZ_Pardiñas_29483656_1	SCZ (Pardiñas, EUR)	PSD	Naive_CD8_UT	CD8_naive_UT	CD8	Sorted cell	ENSG00000166086	JAM3	4234	1.05039171691174e-18	6.36877167626319e-09	1.64928460176427e-10	0.999999989395413	4.07088665281784e-09	11:134119770	rs470631	chr11.7		11	134119770	11:134119770	1.18825e-21	11:133982789	5.31769621595872e-14	5561	7203	0.97658953779895	0.999999589018758	133069705	135068576	ENSG00000166086.12	JAM3	protein_coding	134069072	1	50698	50698	-86283	0	0	2	133069236	135068576	1999340	171973
SCZ_Pardiñas_29483656_1	SCZ (Pardiñas, EUR)	PSD	Naive_CD8_UT	CD8_naive_UT	CD8	Sorted cell	ENSG00000171792	RHNO1	4254	2.24827701411561e-20	9.70247062532976e-14	2.31722059250015e-07	0.999999759352811	8.92503029341215e-09	12:2235794	rs2007044	chr12.1		12	2235794	12:2877437	8.84536e-19	12:2235794	5.61930563105521e-20	5836	6254	0.984562023035543	0.987012023820661	1876433	3876251	ENSG00000171792.10	RHNO1	protein_coding	2877223	1	-641429	214	-641429	9	0	9	1876433	3876251	1999818	171995
SCZ_Pardiñas_29483656_1	SCZ (Pardiñas, EUR)	PSD	Naive_CD8_UT	CD8_naive_UT	CD8	Sorted cell	ENSG00000278356	AC005911.1	4254	2.40164217171519e-16	9.67739073842165e-14	0.00247528870382743	0.997414642887165	0.000110068408912468	12:2235794	rs2007044	chr12.1		12	2235794	12:2877437	1.58071e-09	12:2235794	5.61930563105521e-20	5830	6252	0.978744995449423	0.987012023820661	1885876	3885282	ENSG00000278356.1	AC005911.1	lncRNA	2885819	1	-650025	-8382	-650025	10	0	10	1885843	3885282	1999439	172000
SCZ_Pardiñas_29483656_1	SCZ (Pardiñas, EUR)	PSD	Naive_CD8_UT	CD8_naive_UT	CD8	Sorted cell	ENSG00000139433	GLTP	2788	1.25152358845601e-34	5.56286814847363e-08	2.24978094035258e-27	0.999999908004928	3.63663952574929e-08	12:109870744	rs12823540	chr12.4		12	109870744	12:109859417	1.11478e-63	12:110285440	2.67694968533014e-14	4003	4603	0.999999999901538	0.999997389096435	108880764	110878890	ENSG00000139433.9	GLTP	protein_coding	109880541	-1	9797	21124	-404899	0	0	11	108880764	110880006	1999242	171992
SCZ_Pardiñas_29483656_1	SCZ (Pardiñas, EUR)	PSD	Naive_CD8_UT	CD8_naive_UT	CD8	Sorted cell	ENSG00000139428	MMAB	3000	2.01577000290084e-09	5.35158322930804e-08	0.0362300116437683	0.96185154569202	0.00191838713260949	12:110285440	rs4766428	chr12.4		12	110285440	12:109544773	8.35643e-08	12:110285440	2.67694968533014e-14	4280	4738	0.986169968745833	0.999998753184262	108574117	110568377	ENSG00000139428.11	MMAB	protein_coding	109573504	-1	-711936	28731	-711936	16	0	16	108574117	110568377	1994260	171991
SCZ_Pardiñas_29483656_1	SCZ (Pardiñas, EUR)	PSD	Naive_CD8_UT	CD8_naive_UT	CD8	Sorted cell	ENSG00000182196	ARL6IP4	2603	2.06696890290892e-11	1.1987107230296e-10	0.10426316553948	0.604076839014656	0.291659995305322	12:123165788	rs1615350	chr12.5		12	123165788	12:122925147	1.39163e-12	12:123180566	5.53846570628449e-16	3838	4450	0.935342227473239	0.993055251673134	121980254	123978731	ENSG00000182196.13	ARL6IP4	protein_coding	122980681	1	185107	-55534	199885	2	3	2	121980060	123978731	1998671	171996
SCZ_Pardiñas_29483656_1	SCZ (Pardiñas, EUR)	PSD	Naive_CD8_UT	CD8_naive_UT	CD8	Sorted cell	ENSG00000111364	DDX55	2889	7.63244052103801e-11	1.0395320490673e-10	0.384999698512746	0.524184755232231	0.0908155460747441	12:123180566	rs2851447	chr12.5		12	123180566	12:123572622	1.06978e-08	12:123180566	5.53846570628449e-16	4198	5111	0.918891775688486	0.993055251692572	122602895	124601871	ENSG00000111364.15	DDX55	protein_coding	123602099	1	-421533	-29477	-421533	14	2	14	122602895	124601968	1999073	171990
SCZ_Pardiñas_29483656_1	SCZ (Pardiñas, EUR)	PSD	Naive_CD8_UT	CD8_naive_UT	CD8	Sorted cell	ENSG00000185344	ATP6V0A2	3108	9.32794551996368e-11	1.01646336765992e-10	0.470525279947781	0.512696400457594	0.0167783193997004	12:123180566	rs2851447	chr12.5		12	123180566	12:123702535	3.01024e-09	12:123180566	5.53846570628449e-16	4456	5344	0.904989898271602	0.993055251693159	122714285	124712158	ENSG00000185344.13	ATP6V0A2	protein_coding	123712353	1	-531787	-9818	-531787	19	1	19	122713152	124712158	1999006	171997
SCZ_Pardiñas_29483656_1	SCZ (Pardiñas, EUR)	PSD	Naive_CD8_UT	CD8_naive_UT	CD8	Sorted cell	ENSG00000051825	MPHOSPH9	2548	1.13155860258939e-11	4.31769705898765e-11	0.0570786924049152	0.216342457802544	0.726578849738048	12:123192216	rs2102949	chr12.5		12	123192216	12:123251390	1.01952e-08	12:123180566	5.53846570628449e-16	3642	4571	0.953299769607732	0.993055251663964	122244789	124243468	ENSG00000051825.14	MPHOSPH9	protein_coding	123233141	-1	40925	-18249	52575	0	1	0	122244157	124243468	1999311	171988
SCZ_Pardiñas_29483656_1	SCZ (Pardiñas, EUR)	PSD	Naive_CD8_UT	CD8_naive_UT	CD8	Sorted cell	ENSG00000256092	SBNO1-AS1	2732	1.09307605699053e-16	1.74150655382011e-10	5.51375348884582e-07	0.878216608758105	0.121782839692394	12:123251390	rs1609520	chr12.5		12	123251390	12:123331582	9.0573e-14	12:123180566	5.53846570628449e-16	3854	4824	0.985723328217511	0.993055251652391	122364845	124362542	ENSG00000256092.2	AC137767.1	lncRNA	123363868	1	-112478	-32286	-183302	2	0	4	122364845	124363591	1998746	171999
SCZ_Pardiñas_29483656_1	SCZ (Pardiñas, EUR)	PSD	Naive_CD8_UT	CD8_naive_UT	CD8	Sorted cell	ENSG00000269958	RP11-73M18.8	3688	1.50244684203526e-13	6.15179630588826e-09	2.44222496222781e-05	0.99997351111029	2.06048814072785e-06	14:103596029	rs10140410	chr14.3		14	103596029	14:103717985	1.20723e-14	14:103847845	3.48128893567851e-14	5668	5834	0.991971074764849	0.919739495870531	102697118	104696125	ENSG00000269958.1	AL049840.4	lncRNA	103696353	1	-100324	21632	151492	5	2	4	102697118	104696224	1999106	172013
SCZ_Pardiñas_29483656_1	SCZ (Pardiñas, EUR)	PSD	Naive_CD8_UT	CD8_naive_UT	CD8	Sorted cell	ENSG00000142208	AKT1	2853	5.80309334725888e-11	2.69145153118558e-08	0.00215113877134184	0.997689256638933	0.000159577617179595	14:103847845	rs10083370	chr14.3		14	103847845	14:104785383	1.5764e-15	14:103847845	3.48128893567851e-14	5103	4340	0.999511430111201	0.999994961708621	103796504	105466207	ENSG00000142208.15	AKT1	protein_coding	104795748	-1	947903	10365	947903	12	0	12	103796128	105532661	1736533	172004
SCZ_Pardiñas_29483656_1	SCZ (Pardiñas, EUR)	PSD	Naive_CD8_UT	CD8_naive_UT	CD8	Sorted cell	ENSG00000156414	TDRD9	3923	1.72290761471558e-10	5.97267129396912e-09	0.0280058359535403	0.970854492295111	0.00113966560638546	14:103847845	rs10083370	chr14.3		14	103847845	14:103925315	1.92685e-08	14:103847845	3.48128893567851e-14	6062	5928	0.952302467689297	0.919739495864842	102930369	104928332	ENSG00000156414.18	TDRD9	protein_coding	103928456	1	-80611	-3141	-80611	2	0	2	102928589	104928332	1999743	172005
SCZ_Pardiñas_29483656_1	SCZ (Pardiñas, EUR)	PSD	Naive_CD8_UT	CD8_naive_UT	CD8	Sorted cell	ENSG00000198752	CDC42BPB	3451	1.57055593300447e-10	5.98811488266481e-09	0.025529361822719	0.973364914580875	0.00110571745123339	14:103847845	rs10083370	chr14.3		14	103847845	14:102996335	2.04573e-10	14:103847845	3.48128893567851e-14	5310	5510	0.994777914236744	0.919739551841253	102058666	104054541	ENSG00000198752.10	CDC42BPB	protein_coding	103057549	-1	-790296	61214	-790296	30	1	30	102058666	104054541	1995875	172007
SCZ_Pardiñas_29483656_1	SCZ (Pardiñas, EUR)	PSD	Naive_CD8_UT	CD8_naive_UT	CD8	Sorted cell	ENSG00000269910	RP11-73M18.10	3685	1.04714706273519e-10	6.04379483426254e-09	0.0170213589205615	0.982416769391858	0.00056186553907043	14:103847845	rs10083370	chr14.3		14	103847845	14:103582497	1.13878e-09	14:103847845	3.48128893567851e-14	5661	5830	0.994142708820613	0.91973949587079	102697118	104694952	ENSG00000269910.1	AL049840.2	lncRNA	103695050	-1	-152795	112553	-152795	5	4	5	102697118	104694952	1997834	172011
SCZ_Pardiñas_29483656_1	SCZ (Pardiñas, EUR)	PSD	Naive_CD8_UT	CD8_naive_UT	CD8	Sorted cell	ENSG00000269940	RP11-73M18.7	3683	6.4906408022192e-10	5.48185603472706e-09	0.105505263444478	0.891067976747983	0.00342675367661732	14:103847845	rs10083370	chr14.3		14	103847845	14:103595015	7.16756e-08	14:103847845	3.48128893567851e-14	5658	5828	0.975336071913339	0.919739495870864	102697118	104692690	ENSG00000269940.1	AL049840.3	lncRNA	103694560	1	153285	-99545	153285	6	3	6	102697118	104693875	1996757	172012
SCZ_Pardiñas_29483656_1	SCZ (Pardiñas, EUR)	PSD	Naive_CD8_UT	CD8_naive_UT	CD8	Sorted cell	ENSG00000184990	SIVA1	2917	2.87768471314237e-17	1.78275526863776e-08	1.61417818107128e-09	0.999999980429337	1.28931762851863e-10	14:104773557	rs1130233	chr14.3		14	104773557	14:104773557	1.32987e-29	14:103847845	3.48128893567851e-14	5206	4422	0.979209388391893	0.962459008768588	103753612	105466207	ENSG00000184990.12	SIVA1	protein_coding	104753147	1	20410	20410	-905302	1	1	10	103753612	105532661	1779049	172006
SCZ_Pardiñas_29483656_1	SCZ (Pardiñas, EUR)	PSD	Naive_CD8_UT	CD8_naive_UT	CD8	Sorted cell	ENSG00000258701	VESTAR	2797	2.99446412665393e-36	3.79862202458734e-08	7.88302703759962e-29	0.999999961892912	1.20861786711988e-10	14:104823490	rs12894160	chr14.3		14	104823490	14:104814516	6.89552e-46	14:103847845	3.48128893567851e-14	5024	4271	0.99851159953561	0.999992905589967	103822668	105466207	ENSG00000258701.1	LINC00638	lncRNA	104821201	1	2289	-6685	-973356	0	1	15	103822668	105532661	1709993	172009
SCZ_Pardiñas_29483656_1	SCZ (Pardiñas, EUR)	PSD	Naive_CD8_UT	CD8_naive_UT	CD8	Sorted cell	ENSG00000129003	VPS13C	4260	6.09504227065682e-08	0.000577815102799573	0.000105411084666645	0.99930587347638	1.08393857315378e-05	15:61561804	rs12898315	chr15.1		15	61561804	15:61861657	4.12454e-17	15:61561804	2.51169021528542e-09	5925	6022	0.999975929668772	0.999084002852292	61061222	63042499	ENSG00000129003.15	VPS13C	protein_coding	62060447	-1	498643	198790	498643	2	0	2	61061222	63042624	1981402	172017
SCZ_Pardiñas_29483656_1	SCZ (Pardiñas, EUR)	PSD	Naive_CD8_UT	CD8_naive_UT	CD8	Sorted cell	ENSG00000137831	UACA	3670	1.69363241099512e-05	0.00544809142331342	0.00308171075711263	0.99132713590935	0.00012612558611494	15:70296933	rs12148337	chr15.2		15	70296933	15:70700923	1.67021e-22	15:70296933	1.19390532383454e-08	4927	5433	0.988732240323886	0.999544998571161	69764146	71763536	ENSG00000137831.14	UACA	protein_coding	70763558	-1	466625	62635	466625	3	1	3	69764146	71763536	1999390	172020
SCZ_Pardiñas_29483656_1	SCZ (Pardiñas, EUR)	PSD	Naive_CD8_UT	CD8_naive_UT	CD8	Sorted cell	ENSG00000103811	CTSH	4528	2.21982432908736e-10	9.98189496436059e-07	0.000222333577568825	0.999768473965811	8.19404513954643e-06	15:78602417	rs3743078	chr15.3		15	78602417	15:78951229	2.01108e-12	15:78602417	3.10317579008215e-12	6859	6335	0.991399767753935	0.997755572658454	77954276	79949446	ENSG00000103811.15	CTSH	protein_coding	78945046	-1	342629	-6183	342629	7	0	7	77953977	79949446	1995469	172014
SCZ_Pardiñas_29483656_1	SCZ (Pardiñas, EUR)	PSD	Naive_CD8_UT	CD8_naive_UT	CD8	Sorted cell	ENSG00000136381	IREB2	4553	3.14073704376472e-07	6.70326695723729e-07	0.314570891506809	0.671359704091338	0.0140684200014531	15:78602417	rs3743078	chr15.3		15	78602417	15:78434586	2.70242e-07	15:78602417	3.10317579008215e-12	6690	6236	0.919606560404981	0.997755530679635	77437757	79436771	ENSG00000136381.12	IREB2	protein_coding	78438216	1	164201	-3630	164201	5	0	5	77437757	79437260	1999503	172018
SCZ_Pardiñas_29483656_1	SCZ (Pardiñas, EUR)	PSD	Naive_CD8_UT	CD8_naive_UT	CD8	Sorted cell	ENSG00000136425	CIB2	4005	7.07750969000929e-10	9.97687574257396e-07	0.00070887134486672	0.999266875751779	2.325450802771e-05	15:78602417	rs3743078	chr15.3		15	78602417	15:78117947	1.68453e-10	15:78602417	3.10317579008215e-12	6008	5761	0.999849937572591	0.997755523719861	77132886	79131541	ENSG00000136425.12	CIB2	protein_coding	78131445	-1	-470972	13498	-470972	16	0	16	77132886	79131541	1998655	172019
SCZ_Pardiñas_29483656_1	SCZ (Pardiñas, EUR)	PSD	Naive_CD8_UT	CD8_naive_UT	CD8	Sorted cell	ENSG00000140403	DNAJA4	4242	1.77986597971276e-12	9.98416587578731e-07	1.78268353476793e-06	0.999997096054237	1.22843860946549e-07	15:78602417	rs3743078	chr15.3		15	78602417	15:78270761	3.2636e-17	15:78602417	3.10317579008215e-12	6277	5948	0.93393112729933	0.997755526456014	77265286	79263981	ENSG00000140403.12	DNAJA4	protein_coding	78264562	1	337855	6199	337855	12	1	12	77265286	79263981	1998695	172023
SCZ_Pardiñas_29483656_1	SCZ (Pardiñas, EUR)	PSD	Naive_CD8_UT	CD8_naive_UT	CD8	Sorted cell	ENSG00000185787	MORF4L1	4762	1.49447468745293e-12	9.98418010570193e-07	1.49683884443973e-06	0.9999974396101	6.51315515470214e-08	15:78602417	rs3743078	chr15.3		15	78602417	15:78896940	2.59297e-19	15:78602417	3.10317579008215e-12	7094	6533	0.98329321108516	0.997755573159805	77811190	79810432	ENSG00000185787.14	MORF4L1	protein_coding	78872890	1	-270473	24050	-270473	5	0	5	77811000	79810432	1999432	172032
SCZ_Pardiñas_29483656_1	SCZ (Pardiñas, EUR)	PSD	Naive_CD8_UT	CD8_naive_UT	CD8	Sorted cell	ENSG00000259562	RP11-762H8.2	4266	1.57619926031373e-09	9.96789406206245e-07	0.00157869440906432	0.998367233702574	5.30735227554259e-05	15:78602417	rs3743078	chr15.3		15	78602417	15:78291189	5.07635e-11	15:78602417	3.10317579008215e-12	6341	5974	0.997787660060728	0.99775552656798	77292156	79290623	ENSG00000259562.2	AC090607.2	transcribed_processed_pseudogene	78291221	-1	-311196	32	-311196	9	0	9	77291899	79290767	1998868	172038
SCZ_Pardiñas_29483656_1	SCZ (Pardiñas, EUR)	PSD	Naive_CD8_UT	CD8_naive_UT	CD8	Sorted cell	ENSG00000189136	UBE2Q2P1	3152	2.05186121990845e-05	9.14402307496214e-05	0.181420313561228	0.808471106142826	0.0099966214529975	15:84403669	rs468120	chr15.4		15	84403669	15:84597563	1.60849e-07	15:84664594	9.64980773314059e-10	4136	4854	0.965902911112331	0.912372625659677	83571490	85570911	ENSG00000189136.8	UBE2Q2P1	transcribed_unprocessed_pseudogene	84570700	-1	167031	-26863	-93894	1	1	7	83571490	85570911	1999421	172033
SCZ_Pardiñas_29483656_1	SCZ (Pardiñas, EUR)	PSD	Naive_CD8_UT	CD8_naive_UT	CD8	Sorted cell	ENSG00000225151	GOLGA2P7	2789	1.89291857084983e-09	0.000113062954615305	1.67367407076959e-05	0.99967565836487	0.00019454004688819	15:84403669	rs468120	chr15.4		15	84403669	15:84568838	3.95616e-12	15:84664594	9.64980773314059e-10	3765	4368	0.999945799946014	0.912336793739571	83230136	85188240	ENSG00000225151.10	GOLGA2P7	transcribed_unprocessed_pseudogene	84205319	-1	-198350	-363519	-459275	1	2	10	83230136	85188240	1958104	172035
SCZ_Pardiñas_29483656_1	SCZ (Pardiñas, EUR)	PSD	Naive_CD8_UT	CD8_naive_UT	CD8	Sorted cell	ENSG00000176700	SCAND2P	3222	3.08370847187707e-06	0.000108367610034969	0.0272653517381064	0.958129356913022	0.0144938400303649	15:84806000	rs35630683	chr15.4		15	84806000	15:84624945	4.67968e-13	15:84664594	9.64980773314059e-10	4217	4945	0.995020277220636	0.912372861449381	83631902	85631231	ENSG00000176700.19	SCAND2P	transcribed_unprocessed_pseudogene	84631963	1	174037	-7018	32631	8	0	3	83631902	85631231	1999329	172028
SCZ_Pardiñas_29483656_1	SCZ (Pardiñas, EUR)	PSD	Naive_CD8_UT	CD8_naive_UT	CD8	Sorted cell	ENSG00000275120	ZSCAN2-AS1	3227	5.77101350044206e-07	6.54081815583705e-05	0.00510258063777362	0.57748750936282	0.417343924716499	15:84806000	rs35630683	chr15.4		15	84806000	15:84631400	2.71303e-12	15:84664594	9.64980773314059e-10	4222	4947	0.921110550920419	0.912372864436193	83633990	85633957	ENSG00000275120.2	AC048382.5	lncRNA	84633988	-1	-172012	2588	-30606	7	1	2	83633990	85633957	1999967	172040
SCZ_Pardiñas_29483656_1	SCZ (Pardiñas, EUR)	PSD	Naive_CD8_UT	CD8_naive_UT	CD8	Sorted cell	ENSG00000218052	ADAMTS7P4	4274	3.53062320612079e-15	0.000165262960377708	2.13601290727846e-11	0.99983429423222	4.4278603688453e-07	15:85335257	rs12595766	chr15.4		15	85335257	15:85334960	8.56062e-21	15:84664594	9.64980773314059e-10	5448	6376	0.974215660000498	0.957374938833376	84386630	86330053	ENSG00000218052.5	ADAMTS7P4	transcribed_unprocessed_pseudogene	85270892	-1	-64365	-64068	606298	0	0	10	84361096	86330053	1968957	172034
SCZ_Pardiñas_29483656_1	SCZ (Pardiñas, EUR)	PSD	Naive_CD8_UT	CD8_naive_UT	CD8	Sorted cell	ENSG00000157823	AP3S2	4132	3.40092670258089e-28	2.46651134324665e-06	1.37883747494314e-22	0.999997521198071	1.22905885317071e-08	15:89848038	rs1371135	chr15.5		15	89848038	15:89848038	1.86153e-38	15:90873320	2.5594392518066e-12	6048	5545	0.999999999999994	0.999999559681921	88894864	90894158	ENSG00000157823.16	AP3S2	protein_coding	89893994	-1	45956	45956	-979326	2	2	35	88894864	90894158	1999294	172026
SCZ_Pardiñas_29483656_1	SCZ (Pardiñas, EUR)	PSD	Naive_CD8_UT	CD8_naive_UT	CD8	Sorted cell	ENSG00000185043	CIB1	3856	1.58276316699169e-51	2.46651230682534e-06	6.4169931295935e-46	0.999997526909286	6.57841292397052e-09	15:90233143	rs9744242	chr15.5		15	90233143	15:90232681	2.03562e-87	15:90873320	2.5594392518066e-12	5677	5609	0.99273610481032	0.999999532046877	89234844	91233995	ENSG00000185043.10	CIB1	protein_coding	90233941	-1	798	1260	-639379	0	0	23	89234083	91234039	1999956	172031
SCZ_Pardiñas_29483656_1	SCZ (Pardiñas, EUR)	PSD	Naive_CD8_UT	CD8_naive_UT	CD8	Sorted cell	ENSG00000140575	IQGAP1	3911	2.53007861291391e-07	2.20174043489515e-06	0.102576613659319	0.892638896794757	0.00478203479762793	15:90873320	rs17514846	chr15.5		15	90873320	15:90452055	1.54251e-13	15:90873320	2.5594392518066e-12	5692	5732	0.965185638898754	0.999999716575372	89389177	91387254	ENSG00000140575.12	IQGAP1	protein_coding	90388242	1	485078	63813	485078	13	1	13	89389177	91387254	1998077	172024
SCZ_Pardiñas_29483656_1	SCZ (Pardiñas, EUR)	PSD	Naive_CD8_UT	CD8_naive_UT	CD8	Sorted cell	ENSG00000140577	CRTC3	3954	6.98017451236093e-07	1.73736288811609e-06	0.282995895747896	0.704350449041749	0.0126512198300157	15:90873320	rs17514846	chr15.5		15	90873320	15:90531821	5.07605e-11	15:90873320	2.5594392518066e-12	5665	5869	0.90663915280018	0.999999719065371	89530308	91529614	ENSG00000140577.15	CRTC3	protein_coding	90529923	1	343397	1898	343397	11	0	11	89529985	91529614	1999629	172025
SCZ_Pardiñas_29483656_1	SCZ (Pardiñas, EUR)	PSD	Naive_CD8_UT	CD8_naive_UT	CD8	Sorted cell	ENSG00000182054	IDH2	3859	2.52826582719569e-07	2.20251811264976e-06	0.10250346658723	0.892957716366879	0.00453636170119562	15:90873320	rs17514846	chr15.5		15	90873320	15:90096643	5.4946e-16	15:90873320	2.5594392518066e-12	5711	5496	0.979515885019689	0.999999520750269	89102711	91102181	ENSG00000182054.9	IDH2	protein_coding	90102468	-1	-770852	5825	-770852	27	0	27	89102711	91102181	1999470	172029
SCZ_Pardiñas_29483656_1	SCZ (Pardiñas, EUR)	PSD	Naive_CD8_UT	CD8_naive_UT	CD8	Sorted cell	ENSG00000183208	GDPGP1	3856	7.15618001833745e-09	2.45909881707473e-06	0.0029013284484072	0.996991668876159	0.000104536420434961	15:90873320	rs17514846	chr15.5		15	90873320	15:90189410	4.36728e-09	15:90873320	2.5594392518066e-12	5676	5608	0.998961784711615	0.999999532089598	89233963	91233598	ENSG00000183208.12	GDPGP1	protein_coding	90234209	1	639111	-44799	639111	21	4	21	89233963	91233598	1999635	172030
SCZ_Pardiñas_29483656_1	SCZ (Pardiñas, EUR)	PSD	Naive_CD8_UT	CD8_naive_UT	CD8	Sorted cell	ENSG00000259746	HSPE1P3	4031	4.50517954627841e-12	2.46651770198034e-06	1.82652645405734e-06	0.999995623934986	8.301635419905e-08	15:90873320	rs17514846	chr15.5		15	90873320	15:90654313	5.27693e-17	15:90873320	2.5594392518066e-12	5780	5930	0.999999014866348	0.999999717098851	89635028	91634398	ENSG00000259746.1	HSPE1P3	processed_pseudogene	90634725	1	238595	19588	238595	7	1	7	89635028	91634398	1999370	172039
SCZ_Pardiñas_29483656_1	SCZ (Pardiñas, EUR)	PSD	Naive_CD8_UT	CD8_naive_UT	CD8	Sorted cell	ENSG00000166965	RCCD1	3968	1.03590769073173e-20	2.46652215137752e-06	4.19986100812554e-15	0.999997422514749	1.10963097505278e-07	15:90956583	rs8041774	chr15.5		15	90956583	15:90947664	2.09075e-25	15:90873320	2.5594392518066e-12	5862	5870	0.999790182243328	0.999999748640853	89956987	91954835	ENSG00000166965.12	RCCD1	protein_coding	90954884	1	1699	-7220	-81564	1	0	5	89955488	91954835	1999347	172027
SCZ_Pardiñas_29483656_1	SCZ (Pardiñas, EUR)	PSD	Naive_CD8_UT	CD8_naive_UT	CD8	Sorted cell	ENSG00000153048	CARHSP1	6547	4.0511475198651e-06	0.00247555251964269	0.00162960937511176	0.995812406175072	7.83807826527484e-05	16:9806200	rs7191183	chr16.1		16	9806200	16:8836616	3.15821e-11	16:9806200	6.29765791908691e-09	8501	9916	0.921514247993102	0.98783493795472	7869156	9868822	ENSG00000153048.10	CARHSP1	protein_coding	8869006	-1	-937194	32390	-937194	9	1	9	7869156	9868822	1999666	172052
SCZ_Pardiñas_29483656_1	SCZ (Pardiñas, EUR)	PSD	Naive_CD8_UT	CD8_naive_UT	CD8	Sorted cell	ENSG00000103381	CPPED1	6643	3.74148420254968e-09	8.07360792877798e-05	4.6336157275607e-05	0.999870491754185	2.43226776646944e-06	16:13655408	rs7499750	chr16.2		16	13655408	16:12812916	3.01877e-15	16:13655408	4.32408554681857e-10	8538	8729	0.999990293574272	0.9999642873068	11804164	13803756	ENSG00000103381.11	CPPED1	protein_coding	12803887	-1	-851521	-9029	-851521	2	0	2	11804164	13803756	1999592	172046
SCZ_Pardiñas_29483656_1	SCZ (Pardiñas, EUR)	PSD	Naive_CD8_UT	CD8_naive_UT	CD8	Sorted cell	ENSG00000254634	SMG1P6	1563	1.24978757931955e-31	1.36208411858991e-07	9.17555231292306e-25	0.999999863298024	4.93563453517285e-10	16:29590804	rs7194231	chr16.3		16	29590804	16:29590804	4.69423e-42	16:29954956	5.37311576599373e-13	2653	2439	0.999999161680094	0.98702333381018	28473820	30446894	ENSG00000254634.4	SMG1P6	transcribed_unprocessed_pseudogene	29447026	-1	-143778	-143778	-507930	8	8	33	28453419	30446894	1993475	172067
SCZ_Pardiñas_29483656_1	SCZ (Pardiñas, EUR)	PSD	Naive_CD8_UT	CD8_naive_UT	CD8	Sorted cell	ENSG00000185905	C16orf54	1445	6.25177272885788e-33	1.36208411870057e-07	4.58985739793437e-26	0.999999862431319	1.36026942631523e-09	16:29739626	rs78520265	chr16.3		16	29739626	16:29737873	1.74369e-54	16:29954956	5.37311576599373e-13	2544	2355	0.960190151383355	0.98702332419249	28812434	30745953	ENSG00000185905.3	C16orf54	protein_coding	29745990	-1	6364	8117	-208966	1	1	17	28747618	30745953	1998335	172065
SCZ_Pardiñas_29483656_1	SCZ (Pardiñas, EUR)	PSD	Naive_CD8_UT	CD8_naive_UT	CD8	Sorted cell	ENSG00000005844	ITGAL	1164	1.17156970652482e-07	1.41269797547516e-08	0.860130090568025	0.103643444972812	0.0362263331752135	16:29954956	rs11646127	chr16.3		16	29954956	16:30471173	1.42579e-06	16:29954956	5.37311576599373e-13	2052	2101	0.912100359409212	0.987023321556207	29571948	31472301	ENSG00000005844.17	ITGAL	protein_coding	30472742	1	-517786	-1569	-517786	39	0	39	29547684	31472301	1924617	172041
SCZ_Pardiñas_29483656_1	SCZ (Pardiñas, EUR)	PSD	Naive_CD8_UT	CD8_naive_UT	CD8	Sorted cell	ENSG00000102879	CORO1A	1279	1.13874426874252e-07	1.69715698959715e-08	0.836030674382443	0.124521098863491	0.0394480959080684	16:29954956	rs11646127	chr16.3		16	29954956	16:30141147	1.16856e-07	16:29954956	5.37311576599373e-13	2221	2201	0.907230006299506	0.98702332226136	29182854	31182621	ENSG00000102879.15	CORO1A	protein_coding	30183602	1	-228646	-42455	-228646	17	0	17	29182854	31182621	1999767	172043
SCZ_Pardiñas_29483656_1	SCZ (Pardiñas, EUR)	PSD	Naive_CD8_UT	CD8_naive_UT	CD8	Sorted cell	ENSG00000169203	NPIPB12	1589	8.79818102498584e-11	1.36117981458673e-07	0.000645935130601571	0.999335916270782	1.80123926530701e-05	16:29954956	rs11646127	chr16.3		16	29954956	16:30374516	2.13356e-11	16:29954956	5.37311576599373e-13	2669	2518	0.977723422765605	0.98702333074559	28506388	30505769	ENSG00000169203.16	NPIPB12	protein_coding	29506408	-1	-448548	-868108	-448548	25	58	25	28506388	30505769	1999381	172059
SCZ_Pardiñas_29483656_1	SCZ (Pardiñas, EUR)	PSD	Naive_CD8_UT	CD8_naive_UT	CD8	Sorted cell	ENSG00000169592	INO80E	1410	4.54619807946729e-10	2.25314294582937e-08	0.00333767743764237	0.163752938724055	0.832909360852252	16:29954956	rs11646127	chr16.3		16	29954956	16:29967484	6.62874e-08	16:29954956	5.37311576599373e-13	2412	2361	0.995905399442348	0.987023323983118	28996168	30994246	ENSG00000169592.14	INO80E	protein_coding	29996241	1	-41285	-28757	-41285	3	2	3	28996168	30994246	1998078	172060
SCZ_Pardiñas_29483656_1	SCZ (Pardiñas, EUR)	PSD	Naive_CD8_UT	CD8_naive_UT	CD8	Sorted cell	ENSG00000174943	KCTD13	1410	3.96553178167721e-08	8.5497536666658e-08	0.291137027831159	0.627533703321105	0.0813291436948828	16:29954956	rs11646127	chr16.3		16	29954956	16:29911667	1.37379e-08	16:29954956	5.37311576599373e-13	2476	2353	0.964299106666036	0.987023324191234	28929595	30926478	ENSG00000174943.9	KCTD13	protein_coding	29926226	-1	-28730	14559	-28730	1	0	1	28927985	30926478	1998493	172061
SCZ_Pardiñas_29483656_1	SCZ (Pardiñas, EUR)	PSD	Naive_CD8_UT	CD8_naive_UT	CD8	Sorted cell	ENSG00000198064	NPIPB13	1180	4.66545591428949e-08	8.82423623187211e-08	0.342523282781243	0.647828721214482	0.00964786110735305	16:29954956	rs11646127	chr16.3		16	29954956	16:30315642	1.31454e-09	16:29954956	5.37311576599373e-13	2107	2035	0.961909632739054	0.987023321941142	29254951	31252946	ENSG00000198064.13	NPIPB13	protein_coding	30248479	-1	293523	-67163	293523	26	0	26	29254951	31254461	1999510	172066
SCZ_Pardiñas_29483656_1	SCZ (Pardiñas, EUR)	PSD	Naive_CD8_UT	CD8_naive_UT	CD8	Sorted cell	ENSG00000260719	AC009133.17	1444	9.05827392507384e-08	4.054591984631e-08	0.665030342438029	0.297600815148409	0.0373687112849043	16:29954956	rs11646127	chr16.3		16	29954956	16:29737873	1.05106e-06	16:29954956	5.37311576599373e-13	2543	2354	0.902792450049627	0.98702332419256	28812434	30735870	ENSG00000260719.1	AC009133.3	lncRNA	29745258	1	209698	-7385	209698	18	0	18	28747618	30743088	1995470	172068
SCZ_Pardiñas_29483656_1	SCZ (Pardiñas, EUR)	PSD	Naive_CD8_UT	CD8_naive_UT	CD8	Sorted cell	ENSG00000273724	AC106782.5	1065	3.4256546887583e-08	1.01005534508469e-07	0.251500927394894	0.741537339523859	0.00696159781916488	16:29954956	rs11646127	chr16.3		16	29954956	16:30143419	2.2179e-06	16:29954956	5.37311576599373e-13	1918	1941	0.94795267334838	0.987023321722941	29337488	31336327	ENSG00000273724.1	AC106782.5	transcribed_unprocessed_pseudogene	30336400	1	-381444	-192981	-381444	28	11	28	29336455	31336327	1999872	172070
SCZ_Pardiñas_29483656_1	SCZ (Pardiñas, EUR)	PSD	Naive_CD8_UT	CD8_naive_UT	CD8	Sorted cell	ENSG00000284671	AC009093.9	1625	1.25549938560186e-10	1.3607973160212e-07	0.000921737880306963	0.999043377262728	3.47486516847537e-05	16:29954956	rs11646127	chr16.3		16	29954956	16:29131360	1.51946e-11	16:29954956	5.37311576599373e-13	3030	2474	0.956883575830474	0.987023217161181	28075133	30072731	ENSG00000284671.1	AC009093.9	transcribed_unprocessed_pseudogene	29075022	1	879934	56338	879934	45	2	45	28075133	30072731	1997598	172071
SCZ_Pardiñas_29483656_1	SCZ (Pardiñas, EUR)	PSD	Naive_CD8_UT	CD8_naive_UT	CD8	Sorted cell	ENSG00000183604	SMG1P5	1059	9.19407339484572e-25	1.36208411854483e-07	6.75000312464883e-18	0.999999854383741	9.4078488633584e-09	16:30320409	rs8048666	chr16.3		16	30320409	16:30335371	2.73511e-35	16:29954956	5.37311576599373e-13	1913	1936	0.96910909108817	0.987023321721314	29335469	31335023	ENSG00000183604.14	SMG1P5	transcribed_unprocessed_pseudogene	30335054	-1	14645	-317	380098	0	0	27	29335469	31335023	1999554	172063
SCZ_Pardiñas_29483656_1	SCZ (Pardiñas, EUR)	PSD	Naive_CD8_UT	CD8_naive_UT	CD8	Sorted cell	ENSG00000159618	ADGRG5	4848	3.24641031603153e-14	7.03272330126807e-05	4.61582416452709e-10	0.999929490870008	1.81435364728068e-07	16:57536650	rs9928663	chr16.4		16	57536650	16:57534036	5.34133e-25	16:58511522	2.25016349530449e-10	6540	6668	0.99989839407616	0.999986616594935	56542441	58541585	ENSG00000159618.15	ADGRG5	protein_coding	57542643	1	-5993	-8607	968879	0	1	25	56542441	58541585	1999144	172053
SCZ_Pardiñas_29483656_1	SCZ (Pardiñas, EUR)	PSD	Naive_CD8_UT	CD8_naive_UT	CD8	Sorted cell	ENSG00000159648	SPMIP8	5040	8.7023125010379e-33	1.39535858895082e-05	6.23652637905349e-28	0.999985997554384	4.88597289031336e-08	16:57985492	rs9934227	chr16.4		16	57985492	16:57983935	1.58617e-41	16:58511522	2.25016349530449e-10	6802	6929	0.999999998142183	0.999977501415476	56976916	58976424	ENSG00000159648.11	TEPP	protein_coding	57976544	1	8948	7391	534978	0	0	13	56976916	58976424	1999508	172054
SCZ_Pardiñas_29483656_1	SCZ (Pardiñas, EUR)	PSD	Naive_CD8_UT	CD8_naive_UT	CD8	Sorted cell	ENSG00000125166	GOT2	4913	5.35862079135277e-07	1.33905249046838e-05	0.0384022772716832	0.959621079255198	0.00196271708613443	16:58551465	rs7184114	chr16.4		16	58551465	16:58737529	1.87112e-07	16:58511522	2.25016349530449e-10	6557	6486	0.989541468418482	0.999977702119903	57734455	59733058	ENSG00000125166.12	GOT2	protein_coding	58734316	-1	182851	-3213	222794	2	0	5	57734455	59733058	1998603	172048
SCZ_Pardiñas_29483656_1	SCZ (Pardiñas, EUR)	PSD	Naive_CD8_UT	CD8_naive_UT	CD8	Sorted cell	ENSG00000101751	POLI	4201	1.82824116066962e-38	2.60881614036526e-08	7.00793392283347e-31	0.999999973843856	6.79882537686095e-11	18:54269477	rs3730668	chr18.1		18	54269477	18:54269477	5.71916e-53	18:55083457	8.3491670131588e-14	5569	6361	0.999987079064508	0.999353045453846	53269632	55269159	ENSG00000101751.10	POLI	protein_coding	54269517	1	-40	-40	813940	0	0	7	53269446	55269159	1999713	172087
SCZ_Pardiñas_29483656_1	SCZ (Pardiñas, EUR)	PSD	Naive_CD8_UT	CD8_naive_UT	CD8	Sorted cell	ENSG00000268030	AC005253.2	3481	2.89980951659308e-23	4.35931708493997e-07	6.65197826324011e-17	0.999999562922834	1.14545760366788e-09	19:18561446	rs11086116	chr19.1		19	18561446	19:18549756	1.05115e-26	19:19373486	6.57058657082489e-12	4872	5281	0.999999999999838	0.999368185449277	17561773	19561508	ENSG00000268030.1	AC005253.1	lncRNA	18561560	-1	114	11804	-811926	0	1	30	17561773	19561508	1999735	172114
SCZ_Pardiñas_29483656_1	SCZ (Pardiñas, EUR)	PSD	Naive_CD8_UT	CD8_naive_UT	CD8	Sorted cell	ENSG00000064490	RFXANK	3418	8.19753093084023e-10	4.34005810731969e-07	0.00188509053243661	0.998032355230369	8.21194116304123e-05	19:19373486	rs2905432	chr19.1		19	19373486	19:19195153	1.93398e-13	19:19373486	6.57058657082489e-12	4835	5111	0.998895733493804	0.997153308943163	18193890	20191585	ENSG00000064490.13	RFXANK	protein_coding	19192258	1	181228	2895	181228	5	0	5	18192914	20191935	1999021	172090
SCZ_Pardiñas_29483656_1	SCZ (Pardiñas, EUR)	PSD	Naive_CD8_UT	CD8_naive_UT	CD8	Sorted cell	ENSG00000130511	SSBP4	3711	1.31487979993606e-07	9.08560707163111e-07	0.125713326656374	0.868647508929175	0.00563812436576335	19:19373486	rs2905432	chr19.1		19	19373486	19:18419351	7.57287e-18	19:19373486	6.57058657082489e-12	4984	5483	0.972489466647308	0.998495954377683	17418951	19418012	ENSG00000130511.15	SSBP4	protein_coding	18419398	1	954088	-47	954088	38	0	38	17418951	19418012	1999061	172097
SCZ_Pardiñas_29483656_1	SCZ (Pardiñas, EUR)	PSD	Naive_CD8_UT	CD8_naive_UT	CD8	Sorted cell	ENSG00000267565	CTC-559E9.8	3349	1.09857090352318e-08	4.23559583786567e-07	0.0252625528147808	0.974009081035095	0.000727931604830686	19:19373486	rs2905432	chr19.1		19	19373486	19:19866179	2.67689e-09	19:19373486	6.57058657082489e-12	5045	6164	0.981693939437173	0.997153294389797	18895857	20859677	ENSG00000267565.1	AC011477.3	lncRNA	19895847	-1	522361	29668	522361	22	1	22	18895857	20859677	1963820	172113
SCZ_Pardiñas_29483656_1	SCZ (Pardiñas, EUR)	PSD	Naive_CD8_UT	CD8_naive_UT	CD8	Sorted cell	ENSG00000267419	ZNF56P	3461	2.86382241222865e-12	4.3485820633602e-07	6.58559814240744e-06	0.999992660788904	3.18751883616888e-07	19:19457850	rs4808203	chr19.1		19	19457850	19:19790327	1.1821e-14	19:19373486	6.57058657082489e-12	5205	5179	0.999995950411387	0.997153308238848	18776867	20663465	ENSG00000267419.2	AC011477.1	transcribed_unprocessed_pseudogene	19833473	1	-375623	-43146	-459987	16	2	18	18776867	20663465	1886598	172112
SCZ_Pardiñas_29483656_1	SCZ (Pardiñas, EUR)	PSD	Naive_CD8_UT	CD8_naive_UT	CD8	Sorted cell	ENSG00000250067	YJEFN3	3218	1.14963778822472e-08	1.89060450920204e-07	0.0264368781955825	0.433680484290962	0.539882436956627	19:19505217	rs3752151	chr19.1		19	19505217	19:19429374	1.88134e-09	19:19373486	6.57058657082489e-12	4963	5062	0.982607761060951	0.997153307105178	18529550	20528764	ENSG00000250067.11	YJEFN3	protein_coding	19528911	1	-23694	-99537	-155425	3	3	5	18529550	20528764	1999214	172109
SCZ_Pardiñas_29483656_1	SCZ (Pardiñas, EUR)	PSD	Naive_CD8_UT	CD8_naive_UT	CD8	Sorted cell	ENSG00000089639	GMIP	3618	1.05352885000721e-14	4.34858551960363e-07	2.42267733811249e-08	0.999993447043648	6.09387101812608e-06	19:19642483	rs7248885	chr19.1		19	19642483	19:19642483	7.53587e-25	19:19373486	6.57058657082489e-12	5404	5464	0.99981018139165	0.997153306573702	18643727	20642746	ENSG00000089639.10	GMIP	protein_coding	19643657	-1	1174	1174	270171	0	0	10	18643727	20643302	1999575	172092
SCZ_Pardiñas_29483656_1	SCZ (Pardiñas, EUR)	PSD	Naive_CD8_UT	CD8_naive_UT	CD8	Sorted cell	ENSG00000270325	BNIP3P9	3400	1.26730747845459e-14	4.34861193474847e-07	2.91427908934023e-08	0.999999530058524	5.93747737260282e-09	19:19799247	rs35280091	chr19.1		19	19799247	19:19797307	3.77776e-18	19:19373486	6.57058657082489e-12	5122	6231	0.999887740230811	0.997153293119316	18857849	20856512	ENSG00000270325.1	BNIP3P9	processed_pseudogene	19856975	1	-57728	-59668	-483489	2	2	19	18857770	20856879	1999109	172115
SCZ_Pardiñas_29483656_1	SCZ (Pardiñas, EUR)	PSD	Naive_CD8_UT	CD8_naive_UT	CD8	Sorted cell	ENSG00000256771	ZNF253	3389	1.02413033031379e-16	4.34861207935791e-07	2.35507298485834e-10	0.999999563195391	1.70789391866206e-09	19:19884663	rs73008647	chr19.1		19	19884663	19:19884663	6.25348e-21	19:19373486	6.57058657082489e-12	5104	6226	0.978311836963529	0.997153293091878	18866275	20859677	ENSG00000256771.3	ZNF253	protein_coding	19865882	1	18781	18781	-492396	1	1	20	18866275	20859677	1993402	172110
SCZ_Pardiñas_29483656_1	SCZ (Pardiñas, EUR)	PSD	Naive_CD8_UT	CD8_naive_UT	CD8	Sorted cell	ENSG00000213988	ZNF90	3198	2.1817182838754e-19	4.34861207912012e-07	5.01704288582124e-13	0.999999562541067	2.59722512625592e-09	19:20118132	rs61998186	chr19.1		19	20118132	19:20118132	4.48328e-24	19:19373486	6.57058657082489e-12	4782	6745	0.986133973508307	0.997153290855895	19078507	21077361	ENSG00000213988.10	ZNF90	protein_coding	20078000	1	40132	40132	-704514	0	0	26	19078507	21077361	1998854	172106
SCZ_Pardiñas_29483656_1	SCZ (Pardiñas, EUR)	PSD	Naive_CD8_UT	CD8_naive_UT	CD8	Sorted cell	ENSG00000267383	CTC-260E6.6	3242	2.22068835490792e-23	4.35337883561911e-07	5.10106624115291e-17	0.999999561582353	3.07976116039048e-09	19:20275898	rs55868173	chr19.1		19	20275898	19:20276525	6.84818e-26	19:19373486	6.57058657082489e-12	4764	6870	0.988262687764788	0.997159668299632	19322150	21321089	ENSG00000267383.6	AC011447.3	lncRNA	20321305	-1	45407	44780	947819	0	0	32	19322150	21321089	1998939	172111
SCZ_Pardiñas_29483656_1	SCZ (Pardiñas, EUR)	PSD	Naive_CD8_UT	CD8_naive_UT	CD8	Sorted cell	ENSG00000131943	C19orf12	4607	5.10583620837814e-05	0.000217935116198067	0.188365744774864	0.803996766706108	0.00736849504074662	19:30496516	rs2053079	chr19.2		19	30496516	19:29692264	1.16935e-09	19:30496516	1.81739988412435e-10	6356	6479	0.957287478883279	0.998908428122305	28716391	30715775	ENSG00000131943.17	C19orf12	protein_coding	29715261	-1	-781255	22997	-781255	7	0	7	28716391	30715775	1999384	172101
SCZ_Pardiñas_29483656_1	SCZ (Pardiñas, EUR)	PSD	Naive_CD8_UT	CD8_naive_UT	CD8	Sorted cell	ENSG00000087086	FTL	4089	2.24027477647478e-06	1.02974564024762e-05	0.177120328788648	0.814118734545754	0.00874839893441938	19:49648885	rs7508148	chr19.3		19	49648885	19:48960027	5.36049e-16	19:49648885	4.0214040454211e-11	5694	6036	0.96179642437299	0.999205671035494	47965513	49965238	ENSG00000087086.14	FTL	protein_coding	48965309	1	683576	-5282	683576	45	1	45	47965513	49965238	1999725	172091
SCZ_Pardiñas_29483656_1	SCZ (Pardiñas, EUR)	PSD	Naive_CD8_UT	CD8_naive_UT	CD8	Sorted cell	ENSG00000104863	LIN7B	3734	8.60379534283303e-07	1.17557771722343e-05	0.0680232123936778	0.929428621329192	0.00253555012042418	19:49648885	rs7508148	chr19.3		19	49648885	19:49115762	7.27789e-10	19:49648885	4.0214040454211e-11	5308	5606	0.979948469157244	0.999205704986891	48115454	50090661	ENSG00000104863.11	LIN7B	protein_coding	49114370	1	534515	1392	534515	30	0	30	48115454	50090661	1975207	172093
SCZ_Pardiñas_29483656_1	SCZ (Pardiñas, EUR)	PSD	Naive_CD8_UT	CD8_naive_UT	CD8	Sorted cell	ENSG00000104894	CD37	3525	8.27116341819494e-07	1.17766636969578e-05	0.0653933446632599	0.93107773644151	0.00351631511519074	19:49648885	rs7508148	chr19.3		19	49648885	19:49404205	7.91872e-14	19:49648885	4.0214040454211e-11	5090	5455	0.988053163281796	0.999205718232714	48335501	50333592	ENSG00000104894.11	CD37	protein_coding	49335406	1	313479	68799	313479	24	5	24	48335501	50333944	1998443	172094
SCZ_Pardiñas_29483656_1	SCZ (Pardiñas, EUR)	PSD	Naive_CD8_UT	CD8_naive_UT	CD8	Sorted cell	ENSG00000105053	VRK3	3781	5.8658463958959e-07	1.20378310059876e-05	0.0463740077072928	0.951678855298035	0.00193451257902744	19:49648885	rs7508148	chr19.3		19	49648885	19:49977590	1.78989e-09	19:49648885	4.0214040454211e-11	5454	5511	0.990687943302371	0.999258722555284	49026147	51025863	ENSG00000105053.10	VRK3	protein_coding	50025372	-1	376487	47782	376487	24	0	24	49026147	51025863	1999716	172095
SCZ_Pardiñas_29483656_1	SCZ (Pardiñas, EUR)	PSD	Naive_CD8_UT	CD8_naive_UT	CD8	Sorted cell	ENSG00000131400	NAPSA	3795	4.15830713822346e-09	1.26443937947495e-05	0.000328745246994459	0.999633749083511	2.48571173927806e-05	19:49648885	rs7508148	chr19.3		19	49648885	19:50419113	1.14336e-11	19:49648885	4.0214040454211e-11	5447	5448	0.979032562212337	0.999259091956773	49366041	51365472	ENSG00000131400.7	NAPSA	protein_coding	50365639	-1	716754	-53474	716754	34	5	34	49366041	51365671	1999630	172100
SCZ_Pardiñas_29483656_1	SCZ (Pardiñas, EUR)	PSD	Naive_CD8_UT	CD8_naive_UT	CD8	Sorted cell	ENSG00000161671	EMC10	3839	1.75620104636132e-09	1.26470451488555e-05	0.000138840807550715	0.999843353425981	5.15696511908772e-06	19:49648885	rs7508148	chr19.3		19	49648885	19:50477660	1.66977e-13	19:49648885	4.0214040454211e-11	5555	5491	0.987515543737203	0.999259271357739	49476636	51476253	ENSG00000161671.16	EMC10	protein_coding	50476507	1	-827622	1153	-827622	41	1	41	49476636	51476253	1999617	172103
SCZ_Pardiñas_29483656_1	SCZ (Pardiñas, EUR)	PSD	Naive_CD8_UT	CD8_naive_UT	CD8	Sorted cell	ENSG00000213023	SYT3	4089	4.80804839526939e-08	1.29418428374623e-05	0.00370051339200176	0.996068213331479	0.000218283353197128	19:49648885	rs7508148	chr19.3		19	49648885	19:50641112	3.23998e-11	19:49648885	4.0214040454211e-11	5904	5823	0.989230852650766	0.999996142730691	49644795	51629807	ENSG00000213023.10	SYT3	protein_coding	50639881	-1	990996	-1231	990996	48	0	48	49640157	51629807	1989650	172104
SCZ_Pardiñas_29483656_1	SCZ (Pardiñas, EUR)	PSD	Naive_CD8_UT	CD8_naive_UT	CD8	Sorted cell	ENSG00000126467	TSKS	3501	1.83005518417272e-35	1.26487858952856e-05	1.44680444380726e-30	0.999987311797716	3.94163854947233e-08	19:49762292	rs3745477	chr19.3		19	49762292	19:49762292	2.04578e-46	19:49648885	4.0214040454211e-11	5165	5197	0.999999999999994	0.999258597927919	48763679	50762199	ENSG00000126467.10	TSKS	protein_coding	49763306	-1	1014	1014	114421	0	0	6	48763573	50762199	1998626	172096
SCZ_Pardiñas_29483656_1	SCZ (Pardiñas, EUR)	PSD	Naive_CD8_UT	CD8_naive_UT	CD8	Sorted cell	ENSG00000213024	NUP62	3734	3.72193458721767e-16	1.2648835700758e-05	2.94247418303705e-11	0.999987281280535	6.98543377157681e-08	19:49907875	rs9523	chr19.3		19	49907875	19:49907875	6.16656e-25	19:49648885	4.0214040454211e-11	5373	5394	0.991801802177143	0.999258730991275	48929990	50929747	ENSG00000213024.11	NUP62	protein_coding	49929504	-1	21629	21629	280619	1	1	20	48929990	50929747	1999757	172105
SCZ_Pardiñas_29483656_1	SCZ (Pardiñas, EUR)	PSD	Naive_CD8_UT	CD8_naive_UT	CD8	Sorted cell	ENSG00000161643	SIGLEC16	3736	2.80514428966519e-17	1.26488340122316e-05	2.21768138641918e-12	0.99998719650542	1.546583515313e-07	19:49974133	rs4802644	chr19.3		19	49974133	19:49979653	2.11649e-22	19:49648885	4.0214040454211e-11	5394	5432	0.909297181409092	0.999258723833712	48970770	50969132	ENSG00000161643.12	SIGLEC16	protein_coding	49969600	1	4533	10053	-320715	0	0	23	48970252	50969132	1998880	172102
SCZ_Pardiñas_29483656_1	SCZ (Pardiñas, EUR)	PSD	Naive_CD8_UT	CD8_naive_UT	CD8	Sorted cell	ENSG00000196756	SNHG17	3530	1.55003899348653e-26	1.23192457146007e-10	1.2582255677047e-16	0.999999999876259	5.48456891435699e-13	20:38573530	rs1115600	chr20.1		20	38573530	20:38420312	1.32022e-35	20:38824551	7.87320048503165e-17	5080	4796	0.996423252894929	0.999999992163672	37438840	39434161	ENSG00000196756.11	SNHG17	lncRNA	38435381	-1	-138149	15069	-389170	5	3	9	37435748	39435022	1999274	172117
SCZ_Pardiñas_29483656_1	SCZ (Pardiñas, EUR)	PSD	Naive_CD8_UT	CD8_naive_UT	CD8	Sorted cell	ENSG00000277034	SNORA71	3518	2.43589714051788e-11	9.80327122893457e-11	0.197731029695216	0.795755761285039	0.00651320889735401	20:38824551	rs6065094	chr20.1		20	38824551	20:38404242	2.82144e-09	20:38824551	7.87320048503165e-17	5072	4786	0.925953559274397	0.999999992163638	37422483	39420936	ENSG00000277034.1	SNORA71	snoRNA	38421774	-1	-402777	17532	-402777	12	2	12	37422483	39420936	1998453	172118
SCZ_Pardiñas_29483656_1	SCZ (Pardiñas, EUR)	PSD	Naive_CD8_UT	CD8_naive_UT	CD8	Sorted cell	ENSG00000272669	AL021707.6	2961	6.53985308836119e-17	4.75858756948375e-07	1.37432586236414e-10	0.999999522418037	1.58577344621736e-09	22:38736596	rs138702	chr22.1		22	38736596	22:38735722	4.85273e-20	22:39571425	1.76961633788968e-12	4265	4822	0.9884169904002	0.978850131004553	37744345	39742278	ENSG00000272669.1	AL021707.6	lncRNA	38742625	1	-6029	-6903	828800	2	2	33	37744086	39742278	1998192	172127
SCZ_Pardiñas_29483656_1	SCZ (Pardiñas, EUR)	PSD	Naive_CD8_UT	CD8_naive_UT	CD8	Sorted cell	ENSG00000221890	NPTXR	2956	2.56747771039985e-21	4.75858753596287e-07	5.39545915280156e-15	0.999999515902186	8.23905758118739e-09	22:38820662	rs2235135	chr22.1		22	38820662	22:38820662	1.06375e-27	22:39571425	1.76961633788968e-12	4248	4744	1	0.978850131089422	37845425	39843606	ENSG00000221890.3	NPTXR	protein_coding	38844028	-1	23366	23366	-727397	0	0	29	37844163	39843606	1999443	172124
SCZ_Pardiñas_29483656_1	SCZ (Pardiñas, EUR)	PSD	Naive_CD8_UT	CD8_naive_UT	CD8	Sorted cell	ENSG00000100321	SYNGR1	2640	4.52450415725749e-39	4.75858743084205e-07	9.5080778674016e-33	0.99999951946751	4.67375182756182e-09	22:39353976	rs5757628	chr22.1		22	39353976	22:39350163	3.52265e-70	22:39571425	1.76961633788968e-12	3821	4459	1.00000000000001	0.978850098731701	38350364	40349177	ENSG00000100321.14	SYNGR1	protein_coding	39349991	1	3985	172	221434	0	0	7	38349944	40349177	1999233	172122
SCZ_Pardiñas_29483656_1	SCZ (Pardiñas, EUR)	PSD	Naive_CD8_UT	CD8_naive_UT	CD8	Sorted cell	ENSG00000100242	SUN2	2943	1.32569568454514e-07	3.36690850278179e-07	0.278590029576764	0.707515542204686	0.0138939589581322	22:39571425	rs5757730	chr22.1		22	39571425	22:38751710	1.02638e-10	22:39571425	1.76961633788968e-12	4241	4764	0.950466013537554	0.978850131766945	37796445	39793912	ENSG00000100242.15	SUN2	protein_coding	38755998	-1	-815427	4288	-815427	31	0	31	37795333	39793912	1998579	172119
SCZ_Pardiñas_29483656_1	SCZ (Pardiñas, EUR)	PSD	Naive_CD8_UT	CD8_naive_UT	CD8	Sorted cell	ENSG00000100311	PDGFB	2695	6.389000698227e-14	4.75858679657906e-07	1.34262482114858e-07	0.999999381490564	8.38820992974974e-09	22:39571425	rs5757730	chr22.1		22	39571425	22:39246735	1.46451e-22	22:39571425	1.76961633788968e-12	3924	4517	0.999999977978937	0.978850121232579	38244835	40244512	ENSG00000100311.16	PDGFB	protein_coding	39244982	-1	-326443	-1753	-326443	12	0	12	38244835	40244512	1999677	172121
SCZ_Pardiñas_29483656_1	SCZ (Pardiñas, EUR)	PSD	Naive_CD8_UT	CD8_naive_UT	CD8	Sorted cell	ENSG00000239713	APOBEC3G	2943	2.18123536194838e-07	2.47006514133361e-07	0.458378521408697	0.519029845981247	0.0225911674800045	22:39571425	rs5757730	chr22.1		22	39571425	22:39090588	2.90258e-19	22:39571425	1.76961633788968e-12	4231	4732	0.927774303665818	0.978850121379356	38077391	40076395	ENSG00000239713.8	APOBEC3G	protein_coding	39077275	1	494150	13313	494150	19	0	19	38077027	40076395	1999368	172125
SCZ_Pardiñas_29483656_1	SCZ (Pardiñas, EUR)	PSD	Naive_CD8_UT	CD8_naive_UT	CD8	Sorted cell	ENSG00000243811	APOBEC3D	2969	7.95361161571829e-08	3.9275622142688e-07	0.16714219826084	0.825347613314057	0.00750971613276607	22:39571425	rs5757730	chr22.1		22	39571425	22:39084240	4.28694e-08	22:39571425	1.76961633788968e-12	4251	4756	0.968826683124003	0.978850122323508	38021503	40019705	ENSG00000243811.8	APOBEC3D	protein_coding	39021127	1	550298	63113	550298	22	3	22	38021503	40019705	1998202	172126
SCZ_Pardiñas_29483656_1	SCZ (Pardiñas, EUR)	PSD	Naive_CD8_UT	CD8_naive_UT	CD8	Sorted cell	ENSG00000100359	SGSM3	2140	8.20295113623685e-08	2.32642707217512e-07	0.257367073575501	0.72988953773593	0.0127430740163499	22:41191552	rs9607782	chr22.1		22	41191552	22:40385582	9.23834e-12	22:41191552	5.55587750515121e-13	3465	3309	0.960297321708304	0.985356794655156	39371006	41366519	ENSG00000100359.20	SGSM3	protein_coding	40370594	1	820958	14988	820958	15	0	15	39370681	41369903	1999222	172123
SCZ_Pardiñas_29483656_1	SCZ (Pardiñas, EUR)	PSD	Naive_CD8_UT	CD8_naive_UT	CD8	Sorted cell	ENSG00000100359	SGSM3	2140	8.20295113623685e-08	2.32642707217512e-07	0.257367073575501	0.72988953773593	0.0127430740163499	22:41191552	rs9607782	chr22.2		22	41191552	22:40385582	9.23834e-12	22:41191552	5.55587750515121e-13	3465	3309	0.960297321708304	0.985356794655156	39371006	41366519	ENSG00000100359.20	SGSM3	protein_coding	40370594	1	820958	14988	820958	15	0	15	39370681	41369903	1999222	172123
SCZ_Pardiñas_29483656_1	SCZ (Pardiñas, EUR)	PSD	cDC2_OneK1K	cDC2_OneK1K	DC	Single cell	ENSG00000163931	TKT	4431	3.88952548935476e-10	4.86425688965616e-07	0.000798953233365304	0.999174211759961	2.6348192032183e-05	3:52935513	rs2710313	chr3.4		3	52935513	3:53252916	9.6141e-09	3:53141001	2.66653145165687e-12	4781	4520	0.989957399348465	0.999997326376407	52256458	54256023	ENSG00000163931	ENSG00000163931	protein_coding	53256022	-1	320509	3106	115021	6	0	2	52256458	54256023	1999565	70894
SCZ_Pardiñas_29483656_1	SCZ (Pardiñas, EUR)	PSD	cDC2_OneK1K	cDC2_OneK1K	DC	Single cell	ENSG00000196531	NACA	2908	4.69019996738454e-08	2.66999687705344e-05	0.00175342494968447	0.998174651098454	4.51770810925097e-05	12:57289173	rs61937595	chr12.3		12	57289173	12:56629500	1.9505e-08	12:57289173	3.26830244143219e-11	3255	3096	0.949593120991299	0.999999713354912	55732524	57731209	ENSG00000196531	ENSG00000196531	protein_coding	56725299	-1	-563874	95799	-563874	17	5	17	55732524	57731209	1998685	70888
SCZ_Pardiñas_29483656_1	SCZ (Pardiñas, EUR)	PSD	cDC2_OneK1K	cDC2_OneK1K	DC	Single cell	ENSG00000111011	RSRC2	3967	1.44447515387172e-21	1.96868619707169e-10	7.33725441725528e-12	0.999999997013184	2.78261294956629e-09	12:122564071	rs10744275	chr12.5		12	122564071	12:122600289	3.19422e-17	12:123180566	5.53846570628449e-16	4498	4194	0.999974684718832	0.999999891482941	121528771	123526882	ENSG00000111011	ENSG00000111011	protein_coding	122526936	-1	-37135	-73353	-653630	1	1	17	121527199	123526882	1999683	70889
SCZ_Pardiñas_29483656_1	SCZ (Pardiñas, EUR)	PSD	cDC2_OneK1K	cDC2_OneK1K	DC	Single cell	ENSG00000175489	LRRC25	5231	3.96694321026491e-12	1.58897895935051e-06	2.49652571397311e-06	0.999995870969519	4.35218418283866e-08	19:19373486	rs2905432	chr19.1		19	19373486	19:18391020	1.56062e-12	19:19373486	6.57058657082489e-12	5750	5538	0.996924050886893	0.999916194949092	17397644	19397329	ENSG00000175489	ENSG00000175489	protein_coding	18397622	-1	-975864	6602	-975864	39	0	39	17397644	19397329	1999685	70890
SCZ_Pardiñas_29483656_1	SCZ (Pardiñas, EUR)	PSD	cDC2_OneK1K	cDC2_OneK1K	DC	Single cell	ENSG00000131401	NAPSB	5158	2.21667751812599e-16	1.26402661587899e-05	1.75363868312511e-11	0.999985764689746	1.59502656078028e-06	19:50345954	rs4802696	chr19.3		19	50345954	19:50344768	2.78629e-17	19:49648885	4.0214040454211e-11	6158	5395	0.99999999991426	0.999937415803801	49345090	51344332	ENSG00000131401	ENSG00000131401	transcribed_unprocessed_pseudogene	50344761	-1	-1193	-7	695876	0	0	33	49345090	51344332	1999242	70891
SCZ_Pardiñas_29483656_1	SCZ (Pardiñas, EUR)	PSD	cDC_Perez	cDC_Perez	DC	Single cell	ENSG00000134809	TIMM10	5063	2.13227723670766e-06	8.98371958188661e-05	0.0230932294422608	0.972957216303285	0.0038575847813983	11:57818190	rs708228	chr11.3		11	57818190	11:57553849	8.38113e-09	11:57717188	1.47287089582703e-09	5561	5642	0.972989676178792	0.999968730881175	56531239	58530069	ENSG00000134809	ENSG00000134809	protein_coding	57530754	-1	-287436	-23095	-186434	13	1	9	56531239	58530069	1998830	70730
SCZ_Pardiñas_29483656_1	SCZ (Pardiñas, EUR)	PSD	cDC_Perez	cDC_Perez	DC	Single cell	ENSG00000175489	LRRC25	4853	8.47418987948683e-09	1.58025117963109e-06	0.00533308171581616	0.994502841975086	0.000162487583726893	19:19373486	rs2905432	chr19.1		19	19373486	19:18391176	3.73861e-09	19:19373486	6.57058657082489e-12	5480	5537	0.999680112183315	0.999916164930245	17397773	19397329	ENSG00000175489	ENSG00000175489	protein_coding	18397622	-1	-975864	6446	-975864	39	0	39	17397773	19397329	1999556	70732
SCZ_Pardiñas_29483656_1	SCZ (Pardiñas, EUR)	PSD	cDC_Perez	cDC_Perez	DC	Single cell	ENSG00000131398	KCNC3	4650	3.33418573204569e-08	1.26057762512668e-05	0.00263771109278303	0.997256671438172	9.29783509350255e-05	19:49648885	rs7508148	chr19.3		19	49648885	19:50359766	7.49056e-09	19:49648885	4.0214040454211e-11	5799	5390	0.999631835009913	0.999937065207506	49333989	51332295	ENSG00000131398	ENSG00000131398	protein_coding	50329377	-1	680492	-30389	680492	32	1	32	49333989	51332295	1998306	70733
SCZ_Pardiñas_29483656_1	SCZ (Pardiñas, EUR)	PSD	cDC_Perez	cDC_Perez	DC	Single cell	ENSG00000131401	NAPSB	4659	2.04672528189016e-15	1.26402734364597e-05	1.61918697960119e-10	0.999985991868289	1.36769635243231e-06	19:50343304	rs35522855	chr19.3		19	50343304	19:50343304	6.73731e-17	19:49648885	4.0214040454211e-11	5812	5395	0.999999999730203	0.999937066834454	49345090	51344332	ENSG00000131401	ENSG00000131401	transcribed_unprocessed_pseudogene	50344761	-1	1457	1457	695876	0	0	33	49345090	51344482	1999392	70734
SCZ_Pardiñas_29483656_1	SCZ (Pardiñas, EUR)	PSD	cDC_Perez	cDC_Perez	DC	Single cell	ENSG00000100321	SYNGR1	3807	1.40159244811339e-08	4.92642802724209e-07	0.0276090136570355	0.970419513671	0.00197096601323805	22:39571425	rs5757730	chr22.1		22	39571425	22:39339463	7.44323e-08	22:39571425	1.76961633788968e-12	4173	4459	0.963002698310306	0.917537031353767	38350364	40349177	ENSG00000100321	ENSG00000100321	protein_coding	39349991	1	221434	-10528	221434	7	0	7	38350364	40349177	1998813	70735
SCZ_Pardiñas_29483656_1	SCZ (Pardiñas, EUR)	PSD	cDC_Perez	cDC_Perez	DC	Single cell	ENSG00000184983	NDUFA6	4432	2.14049184353372e-08	1.44852731165634e-08	0.578720701276822	0.391576163051875	0.029703099781111	22:42207808	rs6002655	chr22.2		22	42207808	22:42241017	1.27637e-07	22:42207808	2.15123980601266e-14	5249	5158	0.909150949173663	0.999379227276863	41091214	43090697	ENSG00000184983	ENSG00000184983	protein_coding	42090772	-1	-117036	-150245	-117036	9	9	9	41091214	43090697	1999483	70736
SCZ_Pardiñas_29483656_1	SCZ (Pardiñas, EUR)	PSD	cDC_Perez	cDC_Perez	DC	Single cell	ENSG00000184983	NDUFA6	4432	2.14049184353372e-08	1.44852731165634e-08	0.578720701276822	0.391576163051875	0.029703099781111	22:42207808	rs6002655	chr22.3		22	42207808	22:42241017	1.27637e-07	22:42207808	2.15123980601266e-14	5249	5158	0.909150949173663	0.999379227276863	41091214	43090697	ENSG00000184983	ENSG00000184983	protein_coding	42090772	-1	-117036	-150245	-117036	9	9	9	41091214	43090697	1999483	70736
SCZ_Pardiñas_29483656_1	SCZ (Pardiñas, EUR)	PSD	mDC_UT	mDC_UT	DC	Sorted cell	ENSG00000049247	UTS2	3526	7.62666198340833e-59	0.000532733816206159	1.43084059094001e-55	0.999463677002776	3.58918102659373e-06	1:7910032	rs664689	chr1.2		1	7910032	1:7910032	8.86559e-76	1:8443182	3.78917778316889e-09	4951	5025	0.999999999999994	0.996395081495005	6853827	8853353	ENSG00000049247.13	UTS2	protein_coding	7853065	-1	-56967	-56967	-590117	0	0	9	6853827	8853353	1999526	107263
SCZ_Pardiñas_29483656_1	SCZ (Pardiñas, EUR)	PSD	mDC_UT	mDC_UT	DC	Sorted cell	ENSG00000049249	TNFRSF9	3585	1.12722703980453e-13	0.000532723143204165	2.1148397098972e-10	0.999465070364908	2.20628029072265e-06	1:7951740	rs12022570	chr1.2		1	7951740	1:7948306	2.67058e-19	1:8443182	3.78917778316889e-09	5025	5082	0.999420577697714	0.996392427530878	6943205	8942415	ENSG00000049249.8	TNFRSF9	protein_coding	7940839	-1	-10901	-7467	-502343	0	0	8	6943205	8942570	1999365	107264
SCZ_Pardiñas_29483656_1	SCZ (Pardiñas, EUR)	PSD	mDC_UT	mDC_UT	DC	Sorted cell	ENSG00000284747	AL034417.4	3617	2.04936048239993e-09	0.000532721165035828	3.84489542817253e-06	0.999461628217599	1.80367257521535e-06	1:8032944	rs225127	chr1.2		1	8032944	1:8032944	1.82616e-12	1:8443182	3.78917778316889e-09	5064	5119	0.909811007787391	0.996392564593146	6991892	8989589	ENSG00000284747.1	AL034417.4	lncRNA	7991134	1	41810	41810	452048	2	2	5	6991892	8990352	1998460	107285
SCZ_Pardiñas_29483656_1	SCZ (Pardiñas, EUR)	PSD	mDC_UT	mDC_UT	DC	Sorted cell	ENSG00000116288	PARK7	3590	2.22092834692096e-33	0.0005327234276354	4.16678039108493e-30	0.999465618896259	1.65767610185801e-06	1:8035426	rs225131	chr1.2		1	8035426	1:8008962	2.01754e-59	1:8443182	3.78917778316889e-09	5029	5092	0.997453871446327	0.99639161089849	6954384	8953933	ENSG00000116288.12	PARK7	protein_coding	7961711	1	73715	47251	481471	4	3	7	6954384	8953933	1999549	107267
SCZ_Pardiñas_29483656_1	SCZ (Pardiñas, EUR)	PSD	mDC_UT	mDC_UT	DC	Sorted cell	ENSG00000049245	VAMP3	3540	0.000244386188558104	0.000254812768970267	0.458459734796985	0.47789333065519	0.0631477355902977	1:8443182	rs301818	chr1.2		1	8443182	1:7849313	1.22479e-13	1:8443182	3.78917778316889e-09	4973	5078	0.911224948809339	0.996395917158943	6771586	8771224	ENSG00000049245.12	VAMP3	protein_coding	7771296	1	671886	78017	671886	13	3	13	6771293	8771224	1999931	107262
SCZ_Pardiñas_29483656_1	SCZ (Pardiñas, EUR)	PSD	mDC_UT	mDC_UT	DC	Sorted cell	ENSG00000074800	ENO1	3351	6.9342827703789e-06	0.000524796551448443	0.0130096926189132	0.984588617777283	0.00186995876958525	1:8443182	rs301818	chr1.2		1	8443182	1:8857153	7.4646e-34	1:8443182	3.78917778316889e-09	5007	4725	0.996668676294141	0.996398165333303	7879863	9878761	ENSG00000074800.13	ENO1	protein_coding	8878686	-1	435504	21533	435504	4	1	4	7879863	9879055	1999192	107265
SCZ_Pardiñas_29483656_1	SCZ (Pardiñas, EUR)	PSD	mDC_UT	mDC_UT	DC	Sorted cell	ENSG00000049239	H6PD	3113	1.24443373042751e-41	0.000532724556976472	2.33473150176894e-38	0.99946567707827	1.59836474850824e-06	1:9230648	rs34361557	chr1.2		1	9230648	1:9230648	8.11037e-57	1:8443182	3.78917778316889e-09	4786	4491	0.939950626965024	0.996390045396234	8235070	10233507	ENSG00000049239.12	H6PD	protein_coding	9234774	1	-4126	-4126	-791592	0	0	14	8235070	10233818	1998748	107261
SCZ_Pardiñas_29483656_1	SCZ (Pardiñas, EUR)	PSD	mDC_UT	mDC_UT	DC	Sorted cell	ENSG00000162511	LAPTM5	4285	2.72356806814094e-14	6.95109099200974e-06	3.91816048305325e-09	0.999993000180442	4.48103775194611e-08	1:30758833	rs3762297	chr1.3		1	30758833	1:30754180	1.61114e-32	1:29964421	6.32358377713353e-12	6678	5929	0.999999998949037	0.99999699826068	29757889	31756312	ENSG00000162511.7	LAPTM5	protein_coding	30757774	-1	-1059	3594	793353	0	0	5	29757889	31757805	1999916	107278
SCZ_Pardiñas_29483656_1	SCZ (Pardiñas, EUR)	PSD	mDC_UT	mDC_UT	DC	Sorted cell	ENSG00000162512	SDC3	4065	1.27305109693416e-25	6.95109079872828e-06	1.83142785434718e-20	0.999992956700459	9.22087429855211e-08	1:31040094	rs10914254	chr1.3		1	31040094	1:31040094	4.18711e-32	1:29964421	6.32358377713353e-12	6424	5629	0.950327142429544	0.999997017642702	29909106	31907280	ENSG00000162512.15	SDC3	protein_coding	30908758	-1	-131336	-131336	944337	0	0	7	29908938	31907280	1998342	107279
SCZ_Pardiñas_29483656_1	SCZ (Pardiñas, EUR)	PSD	mDC_UT	mDC_UT	DC	Sorted cell	ENSG00000117410	ATP6V0B	2908	1.50802083359982e-07	5.79806878867794e-06	0.0252785868858814	0.971910575857342	0.00280488838590518	1:43631859	rs2970610	chr1.4		1	43631859	1:43975097	2.893e-20	1:43631859	1.43668810548113e-11	4317	4533	0.995506649987397	0.999995997700083	42974530	44974345	ENSG00000117410.13	ATP6V0B	protein_coding	43974960	1	-343101	137	-343101	11	0	11	42974530	44974345	1999815	107270
SCZ_Pardiñas_29483656_1	SCZ (Pardiñas, EUR)	PSD	mDC_UT	mDC_UT	DC	Sorted cell	ENSG00000159214	CCDC24	2921	4.58560435385818e-07	4.90796822301342e-06	0.0768673720992655	0.822509558062352	0.100617703309723	1:43631859	rs2970610	chr1.4		1	43631859	1:43949743	6.59269e-07	1:43631859	1.43668810548113e-11	4341	4533	0.984135700149843	0.999995998463991	42991474	44990792	ENSG00000159214.12	CCDC24	protein_coding	43991599	1	-359740	-41856	-359740	13	3	13	42991474	44991285	1999811	107276
SCZ_Pardiñas_29483656_1	SCZ (Pardiñas, EUR)	PSD	mDC_UT	mDC_UT	DC	Sorted cell	ENSG00000254685	FPGT	3069	1.07685876815973e-18	1.45576050424004e-09	7.39722476756719e-10	0.999999997772456	3.20606458865888e-11	1:73302683	rs12129573	chr1.5		1	73302683	1:74244945	3.47028e-22	1:73302683	8.94713480372737e-15	4186	4469	0.982555570457496	0.998167501967485	73198339	75198170	ENSG00000254685.6	FPGT	protein_coding	74198242	1	-895559	46703	-895559	4	1	4	73198339	75198170	1999831	107284
SCZ_Pardiñas_29483656_1	SCZ (Pardiñas, EUR)	PSD	mDC_UT	mDC_UT	DC	Sorted cell	ENSG00000188641	DPYD	3179	3.80049287655695e-13	3.79200130630686e-13	0.488008063103384	0.486867441129961	0.0251244957658975	1:98046571	rs2660304	chr1.6		1	98046571	1:97376072	1.93841e-07	1:98046571	2.17205824100801e-18	4323	5152	0.922325191246962	0.999999999784541	96921482	98920887	ENSG00000188641.12	DPYD	protein_coding	97921034	-1	-125537	544962	-125537	0	5	0	96921482	98920887	1999405	107282
SCZ_Pardiñas_29483656_1	SCZ (Pardiñas, EUR)	PSD	mDC_UT	mDC_UT	DC	Sorted cell	ENSG00000115392	FANCL	3907	9.91818936443553e-08	8.78584124984951e-07	0.0897533331621822	0.794832170686773	0.115413518385025	2:57760458	rs11682175	chr2.1		2	57760458	2:58002293	9.41916e-10	2:58156685	2.34915503151095e-12	5050	5345	0.983166990356163	0.999956967807183	57241379	59241355	ENSG00000115392.11	FANCL	protein_coding	58241325	-1	480867	239032	84640	2	1	0	57241379	59241355	1999976	107290
SCZ_Pardiñas_29483656_1	SCZ (Pardiñas, EUR)	PSD	mDC_UT	mDC_UT	DC	Sorted cell	ENSG00000283839	AC096667.1	3713	4.92063886906714e-15	0.00110274984742863	4.45497493303634e-12	0.998390263750782	0.000506986397327828	2:184591406	rs12470178	chr2.4		2	184591406	2:184593061	2.54081e-33	2:184776001	4.46889249104643e-09	4972	5202	0.999999999999346	0.999713717870579	183599161	185598195	ENSG00000283839.1	AC096667.1	lncRNA	184598351	-1	6945	5290	-177650	0	0	1	183599161	185598572	1999411	107299
SCZ_Pardiñas_29483656_1	SCZ (Pardiñas, EUR)	PSD	mDC_UT	mDC_UT	DC	Sorted cell	ENSG00000170396	ZNF804A	3713	1.55244758577997e-07	0.00109477942205995	0.000140553193671246	0.991159923210127	0.00760458892938328	2:184595568	rs11888068	chr2.4		2	184595568	2:184591406	3.98043e-12	2:184776001	4.46889249104643e-09	4972	5202	0.999977600760708	0.999713717870579	183599161	185598195	ENSG00000170396.7	ZNF804A	protein_coding	184598529	1	-2961	-7123	177472	1	1	0	183598700	185598195	1999495	107297
SCZ_Pardiñas_29483656_1	SCZ (Pardiñas, EUR)	PSD	mDC_UT	mDC_UT	DC	Sorted cell	ENSG00000065413	ANKRD44	2392	4.50909047387491e-08	2.32462269662744e-08	0.580391448818558	0.298974536862706	0.120633945981602	2:197439853	rs6434928	chr2.5		2	197439853	2:197310455	7.84801e-09	2:197439853	3.72505611278787e-13	3136	3907	0.940311116135595	0.980055527409796	196311224	198311115	ENSG00000065413.18	ANKRD44	protein_coding	197310780	-1	-129073	325	-129073	2	0	2	196311224	198311115	1999891	107288
SCZ_Pardiñas_29483656_1	SCZ (Pardiñas, EUR)	PSD	mDC_UT	mDC_UT	DC	Sorted cell	ENSG00000115524	SF3B1	2369	4.07408484399956e-08	1.59253716478999e-08	0.524399325778689	0.204442471081666	0.271158146473424	2:197439853	rs6434928	chr2.5		2	197439853	2:197333765	8.98427e-08	2:197439853	3.72505611278787e-13	3128	3785	0.93330242111649	0.980055527027959	196435655	198434354	ENSG00000115524.15	SF3B1	protein_coding	197435028	-1	-4825	101263	-4825	0	0	0	196435655	198434354	1998699	107291
SCZ_Pardiñas_29483656_1	SCZ (Pardiñas, EUR)	PSD	mDC_UT	mDC_UT	DC	Sorted cell	ENSG00000138411	HECW2	2418	9.03979913873962e-10	8.00405475124446e-08	0.0111581051521514	0.987963608607615	0.000878205295705665	2:197449844	rs2914983	chr2.5		2	197449844	2:196242358	1.1948e-09	2:197439853	3.72505611278787e-13	3632	4213	0.973018692838839	0.980513556813744	195594334	197591586	ENSG00000138411.10	HECW2	protein_coding	196593554	-1	-856290	351196	-846299	13	1	13	195593717	197591586	1997869	107295
SCZ_Pardiñas_29483656_1	SCZ (Pardiñas, EUR)	PSD	mDC_UT	mDC_UT	DC	Sorted cell	ENSG00000115896	PLCL1	2375	1.13661298060033e-22	7.76873480984045e-08	1.46300098033105e-15	0.999959169066688	4.07532459634613e-05	2:198046442	rs67031482	chr2.5		2	198046442	2:198015654	5.77005e-26	2:197439853	3.72505611278787e-13	3184	3670	0.990371117509414	0.980055532134031	196806486	198802637	ENSG00000115896.15	PLCL1	protein_coding	197804593	1	241849	211061	-364740	1	1	9	196805961	198804091	1998130	107292
SCZ_Pardiñas_29483656_1	SCZ (Pardiñas, EUR)	PSD	mDC_UT	mDC_UT	DC	Sorted cell	ENSG00000226124	FTCDNL1	2692	1.02533670015195e-38	1.85473412873455e-11	5.52821390542066e-28	0.999999999981384	6.25770704412958e-14	2:199763777	rs13008446	chr2.6		2	199763777	2:199760858	1.62114e-41	2:199850665	3.80188049586571e-17	3791	3953	1	0.989412945810285	198852924	200850005	ENSG00000226124.6	FTCDNL1	protein_coding	199851192	-1	87415	90334	527	0	0	0	198852924	200850583	1997659	107298
SCZ_Pardiñas_29483656_1	SCZ (Pardiñas, EUR)	PSD	mDC_UT	mDC_UT	DC	Sorted cell	ENSG00000226124	FTCDNL1	2692	1.02533670015195e-38	1.85473412873455e-11	5.52821390542066e-28	0.999999999981384	6.25770704412958e-14	2:199763777	rs13008446	chr2.7		2	199763777	2:199760858	1.62114e-41	2:199850665	3.80188049586571e-17	3791	3953	1	0.989412945810285	198852924	200850005	ENSG00000226124.6	FTCDNL1	protein_coding	199851192	-1	87415	90334	527	0	0	0	198852924	200850583	1997659	107298
SCZ_Pardiñas_29483656_1	SCZ (Pardiñas, EUR)	PSD	mDC_UT	mDC_UT	DC	Sorted cell	ENSG00000162972	MAIP1	2551	8.95133940971297e-16	2.5106573173035e-12	4.8262116229199e-05	0.133632170211416	0.866319567669846	2:199850665	rs2949006	chr2.6		2	199850665	2:199955782	1.56083e-14	2:199850665	3.80188049586571e-17	3658	3895	0.999668552356565	0.98941294581049	198955648	200875545	ENSG00000162972.10	MAIP1	protein_coding	199955582	1	-104917	200	-104917	4	0	4	198955648	200955198	1999550	107296
SCZ_Pardiñas_29483656_1	SCZ (Pardiñas, EUR)	PSD	mDC_UT	mDC_UT	DC	Sorted cell	ENSG00000162972	MAIP1	2551	8.95133940971297e-16	2.5106573173035e-12	4.8262116229199e-05	0.133632170211416	0.866319567669846	2:199850665	rs2949006	chr2.7		2	199850665	2:199955782	1.56083e-14	2:199850665	3.80188049586571e-17	3658	3895	0.999668552356565	0.98941294581049	198955648	200875545	ENSG00000162972.10	MAIP1	protein_coding	199955582	1	-104917	200	-104917	4	0	4	198955648	200955198	1999550	107296
SCZ_Pardiñas_29483656_1	SCZ (Pardiñas, EUR)	PSD	mDC_UT	mDC_UT	DC	Sorted cell	ENSG00000085449	WDFY1	4343	0.000145351764583873	0.000226416241428744	0.384968975019437	0.599640897032565	0.0150183599419852	2:224526579	rs11685299	chr2.8		2	224526579	2:223966204	3.42146e-07	2:224526579	3.90441436341213e-09	5961	6042	0.917184423796025	0.999384907389583	222945468	224945281	ENSG00000085449.14	WDFY1	protein_coding	223945335	-1	-581244	-20869	-581244	6	1	6	222945468	224945281	1999813	107289
SCZ_Pardiñas_29483656_1	SCZ (Pardiñas, EUR)	PSD	mDC_UT	mDC_UT	DC	Sorted cell	ENSG00000135905	DOCK10	3829	5.76854470642018e-05	0.000316511502342347	0.152779692438657	0.838262371681158	0.00858373893077866	2:224526579	rs11685299	chr2.8		2	224526579	2:224922019	1.71899e-14	2:224526579	3.90441436341213e-09	4940	5308	0.981007326111356	0.999382471960582	224042630	226041361	ENSG00000135905.18	DOCK10	protein_coding	225042468	-1	515889	120449	515889	2	0	2	224042630	226041361	1998731	107293
SCZ_Pardiñas_29483656_1	SCZ (Pardiñas, EUR)	PSD	mDC_UT	mDC_UT	DC	Sorted cell	ENSG00000135930	EIF4E2	3902	1.00587910982462e-11	1.12806335469558e-10	0.0815691504431749	0.914766311113979	0.00366453831998004	2:232697487	rs4144797	chr2.9		2	232697487	2:232563142	1.82143e-09	2:232697487	4.34735458156599e-16	5510	5694	0.98470487889839	0.999467173581459	231550307	233549254	ENSG00000135930.13	EIF4E2	protein_coding	232550689	1	146798	12453	146798	3	0	3	231550307	233550015	1999708	107294
SCZ_Pardiñas_29483656_1	SCZ (Pardiñas, EUR)	PSD	mDC_UT	mDC_UT	DC	Sorted cell	ENSG00000076242	MLH1	3212	4.07506176716042e-06	1.8866472071589e-05	0.175883939772792	0.814277089602726	0.0098160290906428	3:36817092	rs75968099	chr3.3		3	36817092	3:37190967	2.04453e-08	3:36817092	9.41708079270186e-11	4607	5271	0.971119071715339	0.999534103865608	35993474	37993330	ENSG00000076242.14	MLH1	protein_coding	36993518	1	-176426	197449	-176426	6	4	6	35993418	37993330	1999912	107302
SCZ_Pardiñas_29483656_1	SCZ (Pardiñas, EUR)	PSD	mDC_UT	mDC_UT	DC	Sorted cell	ENSG00000144668	ITGA9	2674	3.69628665247215e-10	2.3167928153101e-05	1.595368644606e-05	0.999959947436104	9.30579667973052e-07	3:36817092	rs75968099	chr3.3		3	36817092	3:37494734	1.95454e-12	3:36817092	9.41708079270186e-11	3732	4779	0.999998121580083	0.999533483090265	36452181	38451721	ENSG00000144668.11	ITGA9	protein_coding	37452141	1	-635049	42593	-635049	16	0	16	36452181	38451721	1999540	107307
SCZ_Pardiñas_29483656_1	SCZ (Pardiñas, EUR)	PSD	mDC_UT	mDC_UT	DC	Sorted cell	ENSG00000163673	DCLK3	3345	3.59182896841541e-10	2.316823536274e-05	1.5502626622243e-05	0.999959921455518	1.4073233137504e-06	3:36830702	rs3732385	chr3.3		3	36830702	3:36767628	3.65436e-13	3:36817092	9.41708079270186e-11	4702	5320	0.999995758478142	0.999535006823861	35765380	37763362	ENSG00000163673.7	DCLK3	protein_coding	36764553	-1	-66149	-3075	-52539	2	0	1	35765380	37763362	1997982	107310
SCZ_Pardiñas_29483656_1	SCZ (Pardiñas, EUR)	PSD	mDC_UT	mDC_UT	DC	Sorted cell	ENSG00000168016	TRANK1	3263	4.44174627147319e-09	2.31550254310214e-05	0.000191710339057132	0.999393938735473	0.000391191458291452	3:36830702	rs3732385	chr3.3		3	36830702	3:36851509	5.63937e-13	3:36817092	9.41708079270186e-11	4649	5350	0.990778965272053	0.999534392446644	35945952	37944935	ENSG00000168016.13	TRANK1	protein_coding	36945054	-1	114352	93545	127962	1	1	2	35945952	37944935	1998983	107318
SCZ_Pardiñas_29483656_1	SCZ (Pardiñas, EUR)	PSD	mDC_UT	mDC_UT	DC	Sorted cell	ENSG00000164088	PPM1M	2149	1.22017627300684e-15	4.87199465572845e-07	2.50277853746818e-09	0.999323411672218	0.000676098625532661	3:52239405	rs610060	chr3.4		3	52239405	3:52245578	5.46907e-26	3:53141001	2.66653145165687e-12	3194	3283	0.999999997356499	0.998647755388619	51247137	53245733	ENSG00000164088.17	PPM1M	protein_coding	52245759	1	-6354	-181	895242	0	0	37	51247137	53245733	1998596	107317
SCZ_Pardiñas_29483656_1	SCZ (Pardiñas, EUR)	PSD	mDC_UT	mDC_UT	DC	Sorted cell	ENSG00000168237	GLYCTK	2165	1.65627860764945e-11	4.84260015243345e-07	3.39734579586682e-05	0.993297039216297	0.00666850304916573	3:52304836	rs9311474	chr3.4		3	52304836	3:52314348	5.20149e-13	3:53141001	2.66653145165687e-12	3234	3301	0.99999393649917	0.998647776244372	51287494	53286984	ENSG00000168237.17	GLYCTK	protein_coding	52287828	1	17008	26520	853173	2	2	35	51287494	53286984	1999490	107319
SCZ_Pardiñas_29483656_1	SCZ (Pardiñas, EUR)	PSD	mDC_UT	mDC_UT	DC	Sorted cell	ENSG00000010327	STAB1	2267	1.76122234292077e-10	4.81046448920674e-07	0.000361307625696375	0.986821660813191	0.0128165503385418	3:52594040	rs2577831	chr3.4		3	52594040	3:52495250	1.35655e-16	3:53141001	2.66653145165687e-12	3424	3409	0.995458255573851	0.998647947805318	51496332	53495113	ENSG00000010327.10	STAB1	protein_coding	52495338	1	98702	-88	645663	2	0	25	51496332	53495113	1998781	107300
SCZ_Pardiñas_29483656_1	SCZ (Pardiñas, EUR)	PSD	mDC_UT	mDC_UT	DC	Sorted cell	ENSG00000163938	GNL3	2440	1.33519827793607e-16	4.41143414601899e-07	2.73910820050789e-10	0.90479844062264	0.0952011179600359	3:52594040	rs2577831	chr3.4		3	52594040	3:52685800	2.37814e-23	3:53141001	2.66653145165687e-12	3744	3604	0.991774201005269	0.99864795170912	51694256	53681047	ENSG00000163938.16	GNL3	protein_coding	52686032	1	-91992	-232	454969	1	1	21	51681761	53681047	1999286	107315
SCZ_Pardiñas_29483656_1	SCZ (Pardiñas, EUR)	PSD	mDC_UT	mDC_UT	DC	Sorted cell	ENSG00000163935	SFMBT1	2751	1.52936950882884e-11	4.85135401475385e-07	3.13744308691871e-05	0.99522724995178	0.00474089046665656	3:52781889	rs2710323	chr3.4		3	52781889	3:53081144	5.81958e-13	3:53141001	2.66653145165687e-12	4122	4072	0.98342188363844	0.99864795171006	52046954	54046214	ENSG00000163935.13	SFMBT1	protein_coding	53046073	-1	264184	-35071	-94928	8	1	3	52046954	54046625	1999671	107314
SCZ_Pardiñas_29483656_1	SCZ (Pardiñas, EUR)	PSD	mDC_UT	mDC_UT	DC	Sorted cell	ENSG00000272573	MUSTN1	2591	3.69246111719829e-09	3.90938670541271e-07	0.00757494274743563	0.801614108329373	0.19081055429206	3:52867958	rs9825230	chr3.4		3	52867958	3:52884406	3.49632e-08	3:53141001	2.66653145165687e-12	3925	3861	0.985906226440168	0.998647951340381	51835486	53832514	ENSG00000272573.5	MUSTN1	protein_coding	52835019	-1	-32939	-49387	-305982	1	1	8	51835486	53834906	1999420	107329
SCZ_Pardiñas_29483656_1	SCZ (Pardiñas, EUR)	PSD	mDC_UT	mDC_UT	DC	Sorted cell	ENSG00000055955	ITIH4	2590	5.36103821674193e-25	4.47038535179705e-07	1.0997964845425e-18	0.916916289461278	0.0830832635001843	3:52919828	rs9985365	chr3.4		3	52919828	3:52819731	2.19715e-30	3:53141001	2.66653145165687e-12	3919	3856	0.999719458016298	0.998647951380889	51832266	53831406	ENSG00000055955.15	ITIH4	protein_coding	52830672	-1	-89156	10941	-310329	5	1	9	51832225	53831406	1999181	107301
SCZ_Pardiñas_29483656_1	SCZ (Pardiñas, EUR)	PSD	mDC_UT	mDC_UT	DC	Sorted cell	ENSG00000213533	STIMATE	2642	7.92115196154622e-11	1.94742469930697e-07	0.000162499402953984	0.398303661621174	0.60153364415419	3:52980641	rs2581816	chr3.4		3	52980641	3:52894317	2.00441e-11	3:53141001	2.66653145165687e-12	3987	3905	0.977994182093877	0.998647951791258	51897986	53897456	ENSG00000213533.11	TMEM110	protein_coding	52897548	-1	-83093	3231	-243453	2	0	6	51897986	53897456	1999470	107323
SCZ_Pardiñas_29483656_1	SCZ (Pardiñas, EUR)	PSD	mDC_UT	mDC_UT	DC	Sorted cell	ENSG00000163932	PRKCD	2926	1.92997835254763e-07	2.51684200697079e-07	0.395927690080164	0.516144673669041	0.0879271915687596	3:53141001	rs1080500	chr3.4		3	53141001	3:53217791	1.81208e-09	3:53141001	2.66653145165687e-12	4333	4308	0.920281805081686	0.998647948600728	52156641	54154419	ENSG00000163932.13	PRKCD	protein_coding	53161209	1	-20208	56582	-20208	0	1	0	52156641	54154419	1997778	107312
SCZ_Pardiñas_29483656_1	SCZ (Pardiñas, EUR)	PSD	mDC_UT	mDC_UT	DC	Sorted cell	ENSG00000163933	RFT1	2880	4.55083965045626e-10	4.86988543894474e-07	0.000933587361245022	0.999038330188859	2.75950062663098e-05	3:53141001	rs1080500	chr3.4		3	53141001	3:53081144	3.53743e-11	3:53141001	2.66653145165687e-12	4261	4247	0.98092793495268	0.998647949601875	52132131	54130283	ENSG00000163933.9	RFT1	protein_coding	53130435	-1	-10566	49291	-10566	0	1	0	52132131	54130283	1998152	107313
SCZ_Pardiñas_29483656_1	SCZ (Pardiñas, EUR)	PSD	mDC_UT	mDC_UT	DC	Sorted cell	ENSG00000163931	TKT	3078	3.87797433338152e-13	4.87482652051557e-07	7.95505551394227e-07	0.999994118089852	4.59892155511102e-06	3:53241625	rs12487632	chr3.4		3	53241625	3:53255618	1.8409e-32	3:53141001	2.66653145165687e-12	4577	4516	0.997629302647789	0.998647885109286	52257062	54255948	ENSG00000163931.15	TKT	protein_coding	53256022	-1	14397	404	115021	0	0	2	52256578	54255948	1999370	107311
SCZ_Pardiñas_29483656_1	SCZ (Pardiñas, EUR)	PSD	mDC_UT	mDC_UT	DC	Sorted cell	ENSG00000239653	PSMD6-AS2	4658	1.06150399122432e-06	3.8550536434999e-05	0.0255164104959582	0.926581254241855	0.0478627232217607	3:63928942	rs59971314	chr3.5		3	63928942	3:64021538	7.74518e-15	3:63881679	1.39391965596911e-10	6511	6325	0.994649291843879	0.999964182749961	63004316	65003850	ENSG00000239653.1	PSMD6-AS2	lncRNA	64004022	1	-75080	17516	-122343	0	3	1	63004316	65003850	1999534	107326
SCZ_Pardiñas_29483656_1	SCZ (Pardiñas, EUR)	PSD	mDC_UT	mDC_UT	DC	Sorted cell	ENSG00000114054	PCCB	2274	5.21386794288403e-15	1.76924424804438e-07	5.56722716941805e-09	0.187289695269571	0.812710122238771	3:136273803	rs12488721	chr3.6		3	136273803	3:136318865	2.79223e-20	3:136569563	4.0876062405791e-12	3497	3813	0.991044665182235	0.999981394682244	135251095	137249764	ENSG00000114054.13	PCCB	protein_coding	136250340	1	23463	68525	319223	0	0	0	135250766	137249764	1998998	107304
SCZ_Pardiñas_29483656_1	SCZ (Pardiñas, EUR)	PSD	mDC_UT	mDC_UT	DC	Sorted cell	ENSG00000150625	GPM6A	3979	1.11499888577384e-17	3.57587849723375e-06	3.11806048344182e-12	0.999983523786077	1.29003323061566e-05	4:176012451	rs4690422	chr4.3		4	176012451	4:176012252	4.29548e-22	4:175934070	9.57617263899977e-12	5705	5983	0.999712187398392	0.999986891772852	175002894	176995962	ENSG00000150625.16	GPM6A	protein_coding	175812264	-1	-200187	-199988	-121806	0	0	0	175002894	177002018	1999124	107332
SCZ_Pardiñas_29483656_1	SCZ (Pardiñas, EUR)	PSD	mDC_UT	mDC_UT	DC	Sorted cell	ENSG00000049167	ERCC8	2718	6.71174719780138e-11	9.75697691505896e-09	0.00682514261987047	0.992180180546797	0.000994667009236464	5:61325153	rs7701440	chr5.2		5	61325153	5:60837880	9.87728e-09	5:61325153	3.71869048547321e-14	3844	4530	0.949078477613184	0.997402713103636	59945907	61942837	ENSG00000049167.13	ERCC8	protein_coding	60945070	-1	-380083	107190	-380083	4	1	4	59945907	61942837	1996930	107336
SCZ_Pardiñas_29483656_1	SCZ (Pardiñas, EUR)	PSD	mDC_UT	mDC_UT	DC	Sorted cell	ENSG00000164182	NDUFAF2	2718	4.10286026847624e-09	5.56373101867929e-09	0.417217836972814	0.565738976635611	0.0170431767249842	5:61325153	rs7701440	chr5.2		5	61325153	5:60949706	1.70969e-08	5:61325153	3.71869048547321e-14	3844	4530	0.914050567021759	0.997402713103636	59945907	61942837	ENSG00000164182.10	NDUFAF2	protein_coding	60945205	1	379948	4501	379948	3	0	3	59945907	61942837	1996930	107340
SCZ_Pardiñas_29483656_1	SCZ (Pardiñas, EUR)	PSD	mDC_UT	mDC_UT	DC	Sorted cell	ENSG00000044115	CTNNA1	1955	5.40893218185981e-05	8.57410342089421e-05	0.380615538780533	0.603310322295964	0.0159343085674757	5:138519616	rs13169274	chr5.4		5	138519616	5:138752184	6.68378e-11	5:138519616	7.0597176566296e-10	3027	3128	0.906737067060645	0.992408911642422	137611878	139610555	ENSG00000044115.20	CTNNA1	protein_coding	138753425	1	-233809	-1241	-233809	5	0	5	137611878	139610555	1998677	107335
SCZ_Pardiñas_29483656_1	SCZ (Pardiñas, EUR)	PSD	mDC_UT	mDC_UT	DC	Sorted cell	ENSG00000152377	SPOCK1	3058	2.8930002168971e-05	0.000115815595471009	0.198156722173547	0.793264745094513	0.00843378713430163	5:138519616	rs13169274	chr5.4		5	138519616	5:137570978	1.33101e-07	5:138519616	7.0597176566296e-10	4040	4432	0.952218695690289	0.994815964826613	136599197	138596735	ENSG00000152377.13	SPOCK1	protein_coding	137499326	-1	-1020290	-71652	-1020290	22	0	22	136599197	138596735	1997538	107339
SCZ_Pardiñas_29483656_1	SCZ (Pardiñas, EUR)	PSD	mDC_UT	mDC_UT	DC	Sorted cell	ENSG00000228672	PROB1	2040	4.84764224726188e-11	0.00014409298086567	3.36375771970221e-07	0.999854880682844	6.89912042849664e-07	5:139392844	rs10063870	chr5.4		5	139392844	5:139392844	1.08794e-14	5:138519616	7.0597176566296e-10	3197	3051	0.972802506991723	0.992993559696149	138396123	140390217	ENSG00000228672.3	PROB1	protein_coding	139395104	-1	2260	2260	875488	0	0	17	138396123	140394277	1998154	107343
SCZ_Pardiñas_29483656_1	SCZ (Pardiñas, EUR)	PSD	mDC_UT	mDC_UT	DC	Sorted cell	ENSG00000184584	STING1	1940	1.2287797876412e-20	0.000148888727341695	8.25177447203784e-17	0.999850592053465	5.19219191391255e-07	5:139477397	rs7380824	chr5.4		5	139477397	5:139477397	1.9839e-42	5:138519616	7.0597176566296e-10	3084	2895	0.999999999867937	0.997228581906411	138483227	140480613	ENSG00000184584.12	TMEM173	protein_coding	139482758	-1	5361	5361	963142	0	0	22	138483227	140482063	1998836	107342
SCZ_Pardiñas_29483656_1	SCZ (Pardiñas, EUR)	PSD	mDC_UT	mDC_UT	DC	Sorted cell	ENSG00000080007	DDX43	4760	6.73445546502223e-09	0.000130694461494512	5.15187417205241e-05	0.999815681125182	2.09893714677888e-06	6:72445999	rs1339227	chr6.1		6	72445999	6:73395739	2.04164e-11	6:72445999	3.7450733185046e-10	6429	6348	0.900155844129245	0.999958945175317	72395461	74394228	ENSG00000080007.7	DDX43	protein_coding	73394828	1	-948829	911	-948829	12	0	12	72395461	74394228	1998767	107347
SCZ_Pardiñas_29483656_1	SCZ (Pardiñas, EUR)	PSD	mDC_UT	mDC_UT	DC	Sorted cell	ENSG00000065615	CYB5R4	3202	9.62915219892685e-09	1.4228663830592e-07	0.0629627464893643	0.930365297356191	0.00667180423865417	6:83618941	rs3798869	chr6.2		6	83618941	6:83821393	1.19906e-09	6:83697747	9.47449153955043e-13	4476	4632	0.98722657979604	0.979982451713794	82860436	84858816	ENSG00000065615.13	CYB5R4	protein_coding	83859689	1	-240748	-38296	-161942	1	0	1	82860436	84858856	1998420	107346
SCZ_Pardiñas_29483656_1	SCZ (Pardiñas, EUR)	PSD	mDC_UT	mDC_UT	DC	Sorted cell	ENSG00000083097	DOP1A	3373	5.86121741643871e-10	1.52321664677324e-07	0.00383251078895262	0.995994824221352	0.00017251208190967	6:83697747	rs217287	chr6.2		6	83697747	6:83141090	4.02208e-14	6:83697747	9.47449153955043e-13	4681	4791	0.999073186052477	0.979982363084781	82067829	84067009	ENSG00000083097.14	DOPEY1	protein_coding	83067671	1	630076	73419	630076	4	0	4	82067829	84067009	1999180	107348
SCZ_Pardiñas_29483656_1	SCZ (Pardiñas, EUR)	PSD	mDC_UT	mDC_UT	DC	Sorted cell	ENSG00000229043	ZFAND2A-DT	3397	2.32141109027279e-53	9.61049014542299e-13	2.41549708198403e-41	0.999999999999034	2.80087795079908e-15	7:1161993	rs6463500	chr7.1		7	1161993	7:1160154	1.67072e-55	7:1981360	1.12552692039325e-18	7383	5112	0.976198825755944	0.981007662498852	198401	2159906	ENSG00000229043.2	AC091729.3	lncRNA	1160374	1	1619	-220	820986	0	1	13	198350	2159906	1961556	107370
SCZ_Pardiñas_29483656_1	SCZ (Pardiñas, EUR)	PSD	mDC_UT	mDC_UT	DC	Sorted cell	ENSG00000002822	MAD1L1	4764	1.15032770452282e-16	9.55828291196468e-13	0.000119695044313713	0.994557329951443	0.00532297500329095	7:1981360	rs12668848	chr7.1		7	1981360	7:1940214	9.28475e-17	7:1981360	1.12552692039325e-18	6899	7324	0.993645268281626	0.981007667991397	1234185	3232894	ENSG00000002822.15	MAD1L1	protein_coding	2232945	-1	251585	292731	251585	0	0	0	1234185	3232894	1998709	107355
SCZ_Pardiñas_29483656_1	SCZ (Pardiñas, EUR)	PSD	mDC_UT	mDC_UT	DC	Sorted cell	ENSG00000106263	EIF3B	5042	2.27364980255783e-13	7.22683099858812e-13	0.236580074357103	0.7519504798331	0.0114694458088487	7:1981360	rs12668848	chr7.1		7	1981360	7:2387893	4.07042e-11	7:1981360	1.12552692039325e-18	6942	7756	0.910613155344172	0.981007667991379	1354963	3353635	ENSG00000106263.17	EIF3B	protein_coding	2354827	1	-373467	33066	-373467	6	1	6	1354088	3353835	1999747	107358
SCZ_Pardiñas_29483656_1	SCZ (Pardiñas, EUR)	PSD	mDC_UT	mDC_UT	DC	Sorted cell	ENSG00000122687	MRM2	4789	3.37768558101739e-14	7.75712519278319e-13	0.0351458305062187	0.806836082345146	0.158018087147826	7:1981360	rs12668848	chr7.1		7	1981360	7:2236358	9.63061e-09	7:1981360	1.12552692039325e-18	6931	7364	0.989854084490398	0.981007667991393	1243837	3242194	ENSG00000122687.17	MRM2	protein_coding	2242205	-1	260845	5847	260845	1	0	1	1242431	3242194	1999763	107361
SCZ_Pardiñas_29483656_1	SCZ (Pardiñas, EUR)	PSD	mDC_UT	mDC_UT	DC	Sorted cell	ENSG00000164850	GPER1	3227	1.12230927601768e-14	9.50296237544642e-13	0.0116674092239849	0.987917145407968	0.000415445367084438	7:1981360	rs12668848	chr7.1		7	1981360	7:1026774	1.81666e-17	7:1981360	1.12552692039325e-18	7160	4768	0.961102466860834	0.981019164358212	198401	2081981	ENSG00000164850.14	GPER1	protein_coding	1088113	1	893247	-61339	893247	16	5	16	198350	2081981	1883631	107364
SCZ_Pardiñas_29483656_1	SCZ (Pardiñas, EUR)	PSD	mDC_UT	mDC_UT	DC	Sorted cell	ENSG00000236081	ELFN1-AS1	4590	2.90649848393389e-13	6.62217386872203e-13	0.302429875820923	0.689039972360452	0.00853015181767072	7:1981360	rs12668848	chr7.1		7	1981360	7:1742396	6.0533e-10	7:1981360	1.12552692039325e-18	6916	7074	0.909285769887201	0.981007667991407	743120	2742258	ENSG00000236081.1	ELFN1-AS1	lncRNA	1742317	-1	-239043	-79	-239043	1	0	1	743120	2742258	1999138	107371
SCZ_Pardiñas_29483656_1	SCZ (Pardiñas, EUR)	PSD	mDC_UT	mDC_UT	DC	Sorted cell	ENSG00000106266	SNX8	5042	2.20926604917786e-16	9.60808834501253e-13	0.000229880751908726	0.999750340882458	1.97783646710009e-05	7:1990232	rs58120505	chr7.1		7	1990232	7:2310798	1.82671e-15	7:1981360	1.12552692039325e-18	6941	7756	0.999899430065594	0.981007667991379	1354963	3353635	ENSG00000106266.10	SNX8	protein_coding	2314441	-1	324209	3643	333081	5	0	5	1354381	3353835	1999454	107359
SCZ_Pardiñas_29483656_1	SCZ (Pardiñas, EUR)	PSD	mDC_UT	mDC_UT	DC	Sorted cell	ENSG00000106268	NUDT1	4789	8.66731217976409e-15	9.511985212478e-13	0.0090185980165365	0.989748094936729	0.0012333070457779	7:1990232	rs58120505	chr7.1		7	1990232	7:2250230	9.32382e-14	7:1981360	1.12552692039325e-18	6931	7364	0.980965582871626	0.981007667991393	1243837	3242194	ENSG00000106268.15	NUDT1	protein_coding	2242226	1	-251994	8004	-260866	3	0	3	1242431	3242194	1999763	107360
SCZ_Pardiñas_29483656_1	SCZ (Pardiñas, EUR)	PSD	mDC_UT	mDC_UT	DC	Sorted cell	ENSG00000146535	GNA12	4978	2.06454604278282e-24	9.61048778191834e-13	2.14822191092171e-12	0.99999999999681	8.42672525545408e-14	7:1990232	rs58120505	chr7.1		7	1990232	7:2756323	2.5635e-29	7:1981360	1.12552692039325e-18	6783	7989	0.915252991893441	0.981007672723846	1844441	3843989	ENSG00000146535.13	GNA12	protein_coding	2844308	-1	854076	87985	862948	16	0	16	1844441	3843989	1999548	107363
SCZ_Pardiñas_29483656_1	SCZ (Pardiñas, EUR)	PSD	mDC_UT	mDC_UT	DC	Sorted cell	ENSG00000164880	INTS1	4037	3.03601867828595e-20	9.61048699277652e-13	3.15906840116022e-08	0.999999966920222	1.48813322976616e-09	7:1990232	rs58120505	chr7.1		7	1990232	7:1470071	8.09357e-25	7:1981360	1.12552692039325e-18	6958	6200	0.997212355044379	0.981007667991555	665757	2503792	ENSG00000164880.15	INTS1	protein_coding	1504389	-1	-485843	34318	-476971	9	0	9	504379	2504171	1999792	107365
SCZ_Pardiñas_29483656_1	SCZ (Pardiñas, EUR)	PSD	mDC_UT	mDC_UT	DC	Sorted cell	ENSG00000178381	ZFAND2A	3398	1.55339432940068e-21	9.61049012934606e-13	1.61635286639254e-09	0.999999998326054	5.66344382054651e-11	7:1990232	rs58120505	chr7.1		7	1990232	7:1169332	2.67768e-20	7:1981360	1.12552692039325e-18	7384	5114	0.939517892501528	0.981007662498852	198401	2160656	ENSG00000178381.11	ZFAND2A	protein_coding	1160196	-1	-830036	-9136	-821164	14	1	14	198350	2160656	1962306	107366
SCZ_Pardiñas_29483656_1	SCZ (Pardiñas, EUR)	PSD	mDC_UT	mDC_UT	DC	Sorted cell	ENSG00000184903	IMMP2L	2767	1.61798955504188e-09	9.77022557574932e-06	9.62312032819724e-05	0.580252579322227	0.419641417630925	7:111267252	rs37738	chr7.5		7	111267252	7:111580493	9.17171e-12	7:111336208	5.03835270557871e-11	3980	4206	0.999389218708245	0.996489621153564	110563408	112562367	ENSG00000184903.9	IMMP2L	protein_coding	111562492	-1	295240	-18001	226284	0	0	0	110563408	112562367	1998959	107367
SCZ_Pardiñas_29483656_1	SCZ (Pardiñas, EUR)	PSD	mDC_UT	mDC_UT	DC	Sorted cell	ENSG00000128585	MKLN1	3387	8.80706036408607e-08	0.00170349720387685	5.16087659284469e-05	0.998237590629375	7.21533021663052e-06	7:131882504	rs7801375	chr7.6		7	131882504	7:131331105	2.4497e-19	7:131882504	6.27210858742763e-09	4646	5129	0.999992178406341	0.910470046045267	130110594	132109927	ENSG00000128585.17	MKLN1	protein_coding	131327876	1	554628	3229	554628	3	1	3	130110594	132109927	1999333	107362
SCZ_Pardiñas_29483656_1	SCZ (Pardiñas, EUR)	PSD	mDC_UT	mDC_UT	DC	Sorted cell	ENSG00000272092	AC087623.3	1928	2.23089415252289e-09	8.19356562836198e-06	8.31252908762891e-05	0.30390824181159	0.696000437101012	8:38277894	rs7845911	chr8.2		8	38277894	8:38249259	2.01601e-10	8:38351611	5.4665778204496e-10	3132	3495	0.961088538394082	0.993002598954341	37385177	39382315	ENSG00000272092.1	AC087623.3	lncRNA	38382364	1	-104470	-133105	-30753	2	4	1	37382473	39382315	1999842	107385
SCZ_Pardiñas_29483656_1	SCZ (Pardiñas, EUR)	PSD	mDC_UT	mDC_UT	DC	Sorted cell	ENSG00000147548	NSD3	1927	1.30709847923171e-07	6.57848314954753e-06	0.00487037635166106	0.243617684502491	0.75150522995285	8:38351611	rs10156310	chr8.2		8	38351611	8:38385610	2.75907e-07	8:38351611	5.4665778204496e-10	3131	3493	0.963032571929334	0.99300259947205	37385177	39381849	ENSG00000147548.16	NSD3	protein_coding	38382271	-1	30660	-3339	30660	0	1	0	37382473	39381849	1999376	107377
SCZ_Pardiñas_29483656_1	SCZ (Pardiñas, EUR)	PSD	mDC_UT	mDC_UT	DC	Sorted cell	ENSG00000169490	TM2D2	2019	1.49238521859316e-10	2.68368519968183e-05	5.56077317849119e-06	0.999967333095103	2.69130482625958e-07	8:38351611	rs10156310	chr8.2		8	38351611	8:39069081	7.60229e-14	8:38351611	5.4665778204496e-10	2934	4468	0.974773647550317	0.993002242332419	37996842	39996041	ENSG00000169490.16	TM2D2	protein_coding	38996509	-1	644898	-72572	644898	15	1	15	37996842	39996638	1999796	107379
SCZ_Pardiñas_29483656_1	SCZ (Pardiñas, EUR)	PSD	mDC_UT	mDC_UT	DC	Sorted cell	ENSG00000248585	AC084024.2	2303	3.3183872881891e-10	8.29412403493579e-06	1.2364637664525e-05	0.307662591946868	0.692316748959592	8:38351611	rs10156310	chr8.2		8	38351611	8:38162890	2.24412e-12	8:38351611	5.4665778204496e-10	3616	3594	0.957794673132765	0.993002778654913	37204987	39092166	ENSG00000248585.2	AC084024.2	transcribed_processed_pseudogene	38204238	-1	-147373	41348	-147373	5	2	5	37204950	39181298	1976348	107383
SCZ_Pardiñas_29483656_1	SCZ (Pardiñas, EUR)	PSD	mDC_UT	mDC_UT	DC	Sorted cell	ENSG00000104388	RAB2A	3650	4.33599603564804e-18	7.57519325220864e-06	5.72366023555278e-13	0.99995084016718	4.15846389969611e-05	8:60512009	rs7834395	chr8.3		8	60512009	8:60572229	1.40398e-33	8:59783967	3.38724965269843e-11	4991	5106	0.975154966884563	0.979620976385482	59517696	61516474	ENSG00000104388.14	RAB2A	protein_coding	60516987	1	-4978	55242	-733020	1	1	2	59517361	61516517	1999156	107373
SCZ_Pardiñas_29483656_1	SCZ (Pardiñas, EUR)	PSD	mDC_UT	mDC_UT	DC	Sorted cell	ENSG00000147654	EBAG9	2866	1.52611050260421e-09	7.41493729180154e-07	0.00205374464311494	0.997855986414837	8.95259222082363e-05	8:110459785	rs36043959	chr8.5		8	110459785	8:109584644	1.54172e-10	8:110459785	4.0700079564881e-12	3841	4471	0.984569640154337	0.999999747007426	108539917	110538473	ENSG00000147654.14	EBAG9	protein_coding	109540173	1	919612	44471	919612	2	0	2	108539917	110538473	1998556	107378
SCZ_Pardiñas_29483656_1	SCZ (Pardiñas, EUR)	PSD	mDC_UT	mDC_UT	DC	Sorted cell	ENSG00000130193	THEM6	4259	3.36871590041969e-17	1.13193576553705e-11	2.97605717657102e-06	0.999996929806431	9.41250716547449e-08	8:142231572	rs4129585	chr8.6		8	142231572	8:142735284	4.39919e-23	8:142231572	9.59497710359178e-18	5610	6572	0.999997822863798	0.992673480163051	141727498	143642834	ENSG00000130193.7	THEM6	protein_coding	142727223	1	-495651	8061	-495651	8	1	8	141727498	143645169	1917671	107376
SCZ_Pardiñas_29483656_1	SCZ (Pardiñas, EUR)	PSD	mDC_UT	mDC_UT	DC	Sorted cell	ENSG00000177335	LY6S-AS1	3921	2.88912271648876e-23	1.13193924057618e-11	2.55236554479527e-12	0.999999999986024	1.08151154561821e-13	8:142231572	rs4129585	chr8.6		8	142231572	8:143057856	3.45989e-22	8:142231572	9.59497710359178e-18	5142	6435	0.999999999999673	0.992673479950107	142039573	144038636	ENSG00000177335.10	C8orf31	lncRNA	143039328	1	-807756	18528	-807756	17	0	17	142039348	144038636	1999288	107382
SCZ_Pardiñas_29483656_1	SCZ (Pardiñas, EUR)	PSD	mDC_UT	mDC_UT	DC	Sorted cell	ENSG00000171045	TSNARE1	4733	1.36470547549081e-33	1.13193924058274e-11	1.20563491974423e-22	0.999999999988646	3.98480814708782e-14	8:142409928	rs10093978	chr8.6		8	142409928	8:142403365	5.75657e-37	8:142231572	9.59497710359178e-18	6299	6987	0.99999763330965	0.992673480162979	141404226	143403070	ENSG00000171045.14	TSNARE1	protein_coding	142403182	-1	-6746	-183	171610	1	0	0	141404226	143403070	1998844	107380
SCZ_Pardiñas_29483656_1	SCZ (Pardiñas, EUR)	PSD	mDC_UT	mDC_UT	DC	Sorted cell	ENSG00000196781	TLE1	3620	1.34051279967104e-07	6.58441455086809e-05	0.00202729693666957	0.995776118655128	0.00213060621141484	9:81696885	rs9410573	chr9.1		9	81696885	9:81692819	1.39012e-11	9:82121388	7.81579070231564e-11	4815	5215	0.999695602436187	0.999967727698747	80689853	82689078	ENSG00000196781.14	TLE1	protein_coding	81689547	-1	-7338	-3272	-431841	1	1	2	80689853	82689078	1999225	107390
SCZ_Pardiñas_29483656_1	SCZ (Pardiñas, EUR)	PSD	mDC_UT	mDC_UT	DC	Sorted cell	ENSG00000240291	RP11-499P20.2	5344	1.30832619642473e-09	1.52214000836303e-07	0.0085160933334684	0.990782578989759	0.000701174154446984	10:18456176	rs7893279	chr10.1		10	18456176	10:18530940	1.62789e-08	10:18456176	4.77251696121694e-13	7727	7640	0.978780426234364	0.992682448165289	17545989	19545185	ENSG00000240291.1	AL450384.2	lncRNA	18545651	-1	89475	14711	89475	0	0	0	17545989	19545430	1999441	107401
SCZ_Pardiñas_29483656_1	SCZ (Pardiñas, EUR)	PSD	mDC_UT	mDC_UT	DC	Sorted cell	ENSG00000138111	MFSD13A	2366	4.57650930259141e-56	6.31362922728621e-13	7.24861903959861e-44	0.999999999999119	2.49577801832279e-13	10:102476199	rs10883725	chr10.2		10	102476199	10:102476199	2.55542e-64	10:103169157	7.01269131173847e-18	3467	3631	0.99983036247284	0.997589349638592	101463339	103461080	ENSG00000138111.14	MFSD13A	protein_coding	102461395	1	14804	14804	707762	0	0	17	101461455	103461080	1999625	107393
SCZ_Pardiñas_29483656_1	SCZ (Pardiñas, EUR)	PSD	mDC_UT	mDC_UT	DC	Sorted cell	ENSG00000171206	TRIM8	2452	6.9475664581461e-28	6.31362922722421e-13	1.1004077382567e-15	0.999999999996405	2.96642468494018e-12	10:102641461	rs5011218	chr10.2		10	102641461	10:102638825	1.62974e-35	10:103169157	7.01269131173847e-18	3575	3774	0.99999998167418	0.997589349640972	101644844	103644209	ENSG00000171206.13	TRIM8	protein_coding	102644479	1	-3018	-5654	524678	1	1	11	101644844	103644209	1999365	107399
SCZ_Pardiñas_29483656_1	SCZ (Pardiñas, EUR)	PSD	mDC_UT	mDC_UT	DC	Sorted cell	ENSG00000156398	SFXN2	2488	4.71304296691345e-41	6.31362922723283e-13	7.46487130820688e-29	0.999999999997726	1.63640621358088e-12	10:102727625	rs2902548	chr10.2		10	102727625	10:102727625	1.9824e-42	10:103169157	7.01269131173847e-18	3596	3838	1	0.997589349642671	101716138	103714386	ENSG00000156398.12	SFXN2	protein_coding	102714636	1	12989	12989	454521	0	0	9	101716138	103714386	1998248	107398
SCZ_Pardiñas_29483656_1	SCZ (Pardiñas, EUR)	PSD	mDC_UT	mDC_UT	DC	Sorted cell	ENSG00000107882	SUFU	2387	1.30405671661018e-13	4.86232402509165e-13	0.206546293686869	0.770084647500253	0.0233690588122609	10:103169157	rs12416331	chr10.2		10	103169157	10:102480246	4.3573e-08	10:103169157	7.01269131173847e-18	3500	3693	0.96441448883366	0.99758934963902	101504385	103503785	ENSG00000107882.11	SUFU	protein_coding	102503972	1	665185	-23726	665185	14	2	14	101504385	103503785	1999400	107391
SCZ_Pardiñas_29483656_1	SCZ (Pardiñas, EUR)	PSD	mDC_UT	mDC_UT	DC	Sorted cell	ENSG00000138107	ACTR1A	2385	1.58632908726758e-23	6.31362922697012e-13	2.51254711063873e-11	0.999999999949011	2.52349512735918e-11	10:103169157	rs12416331	chr10.2		10	103169157	10:102480246	1.03801e-25	10:103169157	7.01269131173847e-18	3499	3686	0.993304632870077	0.997589349639021	101504385	103502428	ENSG00000138107.12	ACTR1A	protein_coding	102502712	-1	-666445	22466	-666445	15	1	15	101502995	103502428	1999433	107392
SCZ_Pardiñas_29483656_1	SCZ (Pardiñas, EUR)	PSD	mDC_UT	mDC_UT	DC	Sorted cell	ENSG00000138172	CALHM2	3101	2.3043187368723e-16	6.31016130173201e-13	0.000364975302465561	0.999450354578313	0.000184670118593	10:103169157	rs12416331	chr10.2		10	103169157	10:103369141	4.69122e-15	10:103169157	7.01269131173847e-18	4289	4447	0.999327211006501	0.997589349643402	102453745	104452158	ENSG00000138172.10	CALHM2	protein_coding	103452370	-1	283213	83229	283213	9	4	9	102453745	104452158	1998413	107394
SCZ_Pardiñas_29483656_1	SCZ (Pardiñas, EUR)	PSD	mDC_UT	mDC_UT	DC	Sorted cell	ENSG00000138175	ARL3	2488	9.20422387855152e-14	5.08244618095901e-13	0.14578340835774	0.804897346866235	0.0493192447754258	10:103169157	rs12416331	chr10.2		10	103169157	10:102736841	1.73182e-09	10:103169157	7.01269131173847e-18	3597	3839	0.966181350910336	0.997589349642671	101716138	103714386	ENSG00000138175.8	ARL3	protein_coding	102714397	-1	-454760	-22444	-454760	10	1	10	101714443	103714386	1999943	107395
SCZ_Pardiñas_29483656_1	SCZ (Pardiñas, EUR)	PSD	mDC_UT	mDC_UT	DC	Sorted cell	ENSG00000156374	PCGF6	3064	1.35961429274083e-14	6.12824193880074e-13	0.0215345919724239	0.970621281105559	0.00784412692139133	10:103169157	rs12416331	chr10.2		10	103169157	10:103289348	3.06949e-07	10:103169157	7.01269131173847e-18	4201	4439	0.984851266391098	0.997589349643382	102352980	104350590	ENSG00000156374.14	PCGF6	protein_coding	103351140	-1	181983	61792	181983	3	0	3	102351813	104350590	1998777	107397
SCZ_Pardiñas_29483656_1	SCZ (Pardiñas, EUR)	PSD	mDC_UT	mDC_UT	DC	Sorted cell	ENSG00000269609	C10orf95-AS1	2373	6.96923445430531e-17	6.31290963621915e-13	0.000110383967816469	0.999886018568217	3.5974633367207e-06	10:103200707	rs113278154	chr10.2		10	103200707	10:102437570	3.84985e-18	10:103169157	7.01269131173847e-18	3473	3636	0.999856400146346	0.997589349638559	101450398	103447905	ENSG00000269609.5	RPARP-AS1	lncRNA	102435771	1	764936	1799	733386	21	0	19	101450398	103449535	1999137	107402
SCZ_Pardiñas_29483656_1	SCZ (Pardiñas, EUR)	PSD	mDC_UT	mDC_UT	DC	Sorted cell	ENSG00000121671	CRY2	2549	2.32123056980197e-20	4.89452486338496e-08	4.74250416680971e-13	0.999999950936876	1.17398681989418e-10	11:45875246	rs7933420	chr11.2		11	45875246	11:45851540	2.13807e-31	11:46351761	2.99133684901165e-13	3594	4344	0.940691208687303	0.989432803783695	44847616	46843449	ENSG00000121671.11	CRY2	protein_coding	45847475	1	27771	4065	504286	0	0	11	44847616	46845599	1997983	107407
SCZ_Pardiñas_29483656_1	SCZ (Pardiñas, EUR)	PSD	mDC_UT	mDC_UT	DC	Sorted cell	ENSG00000025434	NR1H3	2025	6.09983990011141e-15	4.89452385592652e-08	1.24625785465491e-07	0.999999819675667	6.75330227592095e-09	11:46351761	rs7951870	chr11.2		11	46351761	11:47253513	6.66775e-17	11:46351761	2.99133684901165e-13	2890	3021	0.995032276935021	0.989287614766921	46248890	48248276	ENSG00000025434.18	NR1H3	protein_coding	47257996	1	-906235	-4483	-906235	20	0	20	46248381	48248276	1999895	107403
SCZ_Pardiñas_29483656_1	SCZ (Pardiñas, EUR)	PSD	mDC_UT	mDC_UT	DC	Sorted cell	ENSG00000110514	MADD	2055	2.89449250671177e-11	4.89143512058147e-08	0.000591371702691416	0.999365539900551	4.30394534604454e-05	11:46351761	rs7951870	chr11.2		11	46351761	11:47234047	2.92212e-14	11:46351761	2.99133684901165e-13	2931	3055	0.989051286609105	0.989287585541931	46270003	48269014	ENSG00000110514.19	MADD	protein_coding	47270133	1	-918372	-36086	-918372	21	2	21	46270003	48269033	1999030	107406
SCZ_Pardiñas_29483656_1	SCZ (Pardiñas, EUR)	PSD	mDC_UT	mDC_UT	DC	Sorted cell	ENSG00000165905	LARGE2	2404	6.1433040379583e-09	4.2543765885577e-08	0.125513791625418	0.869200741729621	0.00528541795789128	11:46351761	rs7951870	chr11.2		11	46351761	11:45907837	6.70677e-08	11:46351761	2.99133684901165e-13	3403	4193	0.90530074165852	0.98929407204196	44921709	46917476	ENSG00000165905.17	LARGE2	protein_coding	45922656	1	429105	-14819	429105	6	1	6	44921709	46921380	1999671	107423
SCZ_Pardiñas_29483656_1	SCZ (Pardiñas, EUR)	PSD	mDC_UT	mDC_UT	DC	Sorted cell	ENSG00000175216	CKAP5	1851	3.96592976338855e-08	7.40773298576996e-09	0.810278909906922	0.151270454088011	0.0384505889380378	11:46351761	rs7951870	chr11.2		11	46351761	11:46311684	2.53023e-05	11:46351761	2.99133684901165e-13	2734	3008	0.909274635837808	0.989287594529342	45848626	47845507	ENSG00000175216.14	CKAP5	protein_coding	46846280	-1	494519	534596	494519	9	10	9	45846706	47845507	1998801	107433
SCZ_Pardiñas_29483656_1	SCZ (Pardiñas, EUR)	PSD	mDC_UT	mDC_UT	DC	Sorted cell	ENSG00000181830	SLC35C1	2641	1.80285625906491e-08	3.01714004385737e-08	0.368341406108588	0.616401106107279	0.0152574395841689	11:46351761	rs7951870	chr11.2		11	46351761	11:45811384	4.22972e-07	11:46351761	2.99133684901165e-13	3694	4442	0.953169512700789	0.989439905497872	44804119	46802691	ENSG00000181830.8	SLC35C1	protein_coding	45805149	1	546612	6235	546612	13	0	13	44804119	46802691	1998572	107434
SCZ_Pardiñas_29483656_1	SCZ (Pardiñas, EUR)	PSD	mDC_UT	mDC_UT	DC	Sorted cell	ENSG00000134574	DDB2	1971	4.50226014939881e-33	4.89452439214369e-08	9.19856469715464e-26	0.999999950889831	1.64923249452482e-10	11:47234047	rs326224	chr11.2		11	47234047	11:47234047	8.55269e-42	11:46351761	2.99133684901165e-13	2836	2970	0.993554467372886	0.989287612603232	46216180	48213919	ENSG00000134574.11	DDB2	protein_coding	47214974	1	19073	19073	-863213	1	1	17	46214643	48213919	1999276	107409
SCZ_Pardiñas_29483656_1	SCZ (Pardiñas, EUR)	PSD	mDC_UT	mDC_UT	DC	Sorted cell	ENSG00000134575	ACP2	2024	4.63498251451544e-29	4.89452449810369e-08	9.46972946746392e-22	0.999999950889717	1.65039289694085e-10	11:47248385	rs7118396	chr11.2		11	47248385	11:47248385	5.31965e-35	11:46351761	2.99133684901165e-13	2892	3019	0.964042519341983	0.989287614767982	46249295	48248276	ENSG00000134575.9	ACP2	protein_coding	47248814	-1	429	429	897053	0	0	19	46249295	48248867	1999572	107410
SCZ_Pardiñas_29483656_1	SCZ (Pardiñas, EUR)	PSD	mDC_UT	mDC_UT	DC	Sorted cell	ENSG00000134809	TIMM10	3133	2.26189909819528e-11	9.56686785258073e-05	2.36406640115323e-07	0.999899184294246	4.91059796966274e-06	11:57590870	rs2511992	chr11.3		11	57590870	11:57556955	3.26762e-24	11:57717188	1.47287089582703e-09	4157	5639	0.999999955441029	0.965011519796273	56531691	58530069	ENSG00000134809.8	TIMM10	protein_coding	57530754	-1	-60116	-26201	-186434	2	1	9	56531691	58530069	1998378	107411
SCZ_Pardiñas_29483656_1	SCZ (Pardiñas, EUR)	PSD	mDC_UT	mDC_UT	DC	Sorted cell	ENSG00000214872	SMTNL1	3120	6.46824554606854e-06	8.89097603974167e-05	0.0676040846296782	0.929250980491824	0.00304955687255477	11:57717188	rs7129727	chr11.3		11	57717188	11:57561240	1.44563e-10	11:57717188	1.47287089582703e-09	4153	5616	0.992537091500451	0.96501150420116	56542746	58542441	ENSG00000214872.8	SMTNL1	protein_coding	57537595	1	179593	23645	179593	8	0	8	56542746	58542441	1999695	107435
SCZ_Pardiñas_29483656_1	SCZ (Pardiñas, EUR)	PSD	mDC_UT	mDC_UT	DC	Sorted cell	ENSG00000166793	YPEL4	3082	1.89993823611839e-05	7.39079834931597e-05	0.198575612019793	0.772405313905448	0.0289261667089046	11:57723900	rs2911727	chr11.3		11	57723900	11:57651115	1.29788e-08	11:57717188	1.47287089582703e-09	4123	5473	0.930221073360957	0.965011458228754	56649946	58649801	ENSG00000166793.10	YPEL4	protein_coding	57649912	-1	-73988	-1203	-67276	4	0	4	56649946	58649805	1999859	107427
SCZ_Pardiñas_29483656_1	SCZ (Pardiñas, EUR)	PSD	mDC_UT	mDC_UT	DC	Sorted cell	ENSG00000156603	MED19	3188	1.5404149149437e-05	6.57788168800207e-05	0.160999395063224	0.687196371182715	0.151723050788032	11:57914356	rs641325	chr11.3		11	57914356	11:57713406	5.71447e-09	11:57717188	1.47287089582703e-09	4235	5486	0.946130525911143	0.965011420551268	56715751	58712276	ENSG00000156603.16	MED19	protein_coding	57712215	-1	-202141	-1191	-4973	5	1	1	56715751	58712276	1996525	107422
SCZ_Pardiñas_29483656_1	SCZ (Pardiñas, EUR)	PSD	mDC_UT	mDC_UT	DC	Sorted cell	ENSG00000149292	TTC12	3946	1.29630705808808e-10	3.25270107247747e-06	3.98509950013943e-05	0.999943415230822	1.34809434729729e-05	11:113522272	rs2514218	chr11.4		11	113522272	11:113289477	1.102e-12	11:113522272	2.48534491640808e-12	5276	5490	0.997924310415043	0.984370494370844	112315958	114314301	ENSG00000149292.16	TTC12	protein_coding	113314583	1	207689	-25106	207689	4	1	4	112315948	114314301	1998353	107415
SCZ_Pardiñas_29483656_1	SCZ (Pardiñas, EUR)	PSD	mDC_UT	mDC_UT	DC	Sorted cell	ENSG00000110002	VWA5A	4990	2.11697016504352e-11	1.82407345531351e-09	0.0114684616132672	0.988171751988259	0.000359784553229573	11:124743036	rs12293670	chr11.5		11	124743036	11:124364535	8.42913e-09	11:124743036	1.64055428174297e-15	6774	6762	0.996992448958865	0.999999998195839	123115548	125114959	ENSG00000110002.15	VWA5A	protein_coding	124115450	1	627586	249085	627586	6	1	6	123115548	125114959	1999411	107405
SCZ_Pardiñas_29483656_1	SCZ (Pardiñas, EUR)	PSD	mDC_UT	mDC_UT	DC	Sorted cell	ENSG00000134955	SLC37A2	4364	1.41583257059361e-14	1.84589137674771e-09	7.67012261166857e-06	0.999992052289943	2.75741540829998e-07	11:124743036	rs12293670	chr11.5		11	124743036	11:125061663	2.9954e-23	11:124743036	1.64055428174297e-15	5806	6343	0.99570672299984	0.999999996581199	124063068	126062761	ENSG00000134955.11	SLC37A2	protein_coding	125063305	1	-320269	-1642	-320269	14	0	14	124063068	126062988	1999920	107413
SCZ_Pardiñas_29483656_1	SCZ (Pardiñas, EUR)	PSD	mDC_UT	mDC_UT	DC	Sorted cell	ENSG00000149548	CCDC15	4402	3.93757393123665e-11	1.80541784500821e-09	0.0213313886629843	0.978064739045345	0.000603870446878969	11:124743036	rs12293670	chr11.5		11	124743036	11:125068642	5.68067e-08	11:124743036	1.64055428174297e-15	5970	6344	0.987154057637727	0.999999996654386	123954213	125953857	ENSG00000149548.14	CCDC15	protein_coding	124954202	1	-211166	114440	-211166	13	1	13	123954213	125953857	1999644	107416
SCZ_Pardiñas_29483656_1	SCZ (Pardiñas, EUR)	PSD	mDC_UT	mDC_UT	DC	Sorted cell	ENSG00000154146	NRGN	4689	3.11816274017671e-10	1.42188259406559e-09	0.168923155442125	0.77016797941244	0.0609088634117364	11:124743036	rs12293670	chr11.5		11	124743036	11:124732351	5.97798e-11	11:124743036	1.64055428174297e-15	6287	6390	0.968648935728238	0.999999997268164	123740047	125739514	ENSG00000154146.12	NRGN	protein_coding	124739942	1	3094	-7591	3094	0	0	0	123740047	125739514	1999467	107421
SCZ_Pardiñas_29483656_1	SCZ (Pardiñas, EUR)	PSD	mDC_UT	mDC_UT	DC	Sorted cell	ENSG00000245498	MSANTD2-AS1	4642	1.48488571981492e-14	1.84587820753073e-09	8.04421071497967e-06	0.999984904431735	7.0495116572529e-06	11:124743036	rs12293670	chr11.5		11	124743036	11:124807136	5.57502e-13	11:124743036	1.64055428174297e-15	6238	6424	0.999998529981845	0.999999997269362	123800952	125800235	ENSG00000245498.6	AP000866.1	lncRNA	124800450	1	-57414	6686	-57414	6	0	6	123800756	125800235	1999479	107436
SCZ_Pardiñas_29483656_1	SCZ (Pardiñas, EUR)	PSD	mDC_UT	mDC_UT	DC	Sorted cell	ENSG00000254943	AP003501.2	4442	9.52627998460269e-11	1.7460378126794e-09	0.0516076102717814	0.94589244488987	0.00249994299704756	11:124743036	rs12293670	chr11.5		11	124743036	11:124896232	7.28047e-08	11:124743036	1.64055428174297e-15	6043	6379	0.990599317244139	0.999999996790644	123891564	125891100	ENSG00000254943.1	AP003501.2	lncRNA	124891304	1	-148268	4928	-148268	10	0	10	123891564	125891100	1999536	107437
SCZ_Pardiñas_29483656_1	SCZ (Pardiñas, EUR)	PSD	mDC_UT	mDC_UT	DC	Sorted cell	ENSG00000154133	ROBO4	4442	2.8526574578705e-19	1.84590604272908e-09	1.5453968869576e-10	0.999999997959449	4.01030416857305e-11	11:124913075	rs28857487	chr11.5		11	124913075	11:124897980	4.30754e-25	11:124743036	1.64055428174297e-15	6046	6370	0.999999991992262	0.999999996790675	123898510	125898452	ENSG00000154133.14	ROBO4	protein_coding	124897865	-1	-15210	-115	154829	0	0	11	123898510	125898452	1999942	107419
SCZ_Pardiñas_29483656_1	SCZ (Pardiñas, EUR)	PSD	mDC_UT	mDC_UT	DC	Sorted cell	ENSG00000154134	ROBO3	4494	6.51862142335798e-23	1.84590604304827e-09	3.53139393833885e-14	0.999999998129276	2.4779835144844e-11	11:125045222	rs4617604	chr11.5		11	125045222	11:125034224	5.51076e-29	11:124743036	1.64055428174297e-15	6086	6394	0.988076887846162	0.9999999967908	123865412	125861769	ENSG00000154134.14	ROBO3	protein_coding	124865432	1	179790	168792	-122396	5	5	8	123865412	125863095	1997683	107420
SCZ_Pardiñas_29483656_1	SCZ (Pardiñas, EUR)	PSD	mDC_UT	mDC_UT	DC	Sorted cell	ENSG00000134910	STT3A	3945	1.75688109935975e-35	1.84590603543343e-09	9.51771678668554e-27	0.999999992389291	5.76480782349216e-09	11:125654112	rs560087	chr11.5		11	125654112	11:125607172	2.38536e-48	11:124743036	1.64055428174297e-15	5344	6082	0.999955001072506	0.999999996558358	124591861	126591315	ENSG00000134910.12	STT3A	protein_coding	125592852	1	61260	14320	-849816	2	0	20	124591861	126591539	1999678	107412
SCZ_Pardiñas_29483656_1	SCZ (Pardiñas, EUR)	PSD	mDC_UT	mDC_UT	DC	Sorted cell	ENSG00000151500	THYN1	3876	7.3828999584582e-14	6.36869421315179e-09	1.15923450471428e-05	0.999987825230612	5.76055574321711e-07	11:133982789	rs4936215	chr11.7		11	133982789	11:134272139	4.23875e-16	11:133982789	5.31769621595872e-14	5080	6702	0.999963627130435	0.999999589060072	133253568	135076140	ENSG00000151500.14	THYN1	protein_coding	134253352	-1	270563	-18787	270563	7	1	7	133253568	135076140	1822572	107417
SCZ_Pardiñas_29483656_1	SCZ (Pardiñas, EUR)	PSD	mDC_UT	mDC_UT	DC	Sorted cell	ENSG00000111186	WNT5B	4299	3.6666585411111e-14	5.86140467511132e-14	0.377909689232486	0.604078483983656	0.0180118267837638	12:2235794	rs2007044	chr12.1		12	2235794	12:1617235	3.50414e-07	12:2235794	5.61930563105521e-20	5827	6179	0.929025527416001	0.987012023820665	531035	2529845	ENSG00000111186.12	WNT5B	protein_coding	1629231	1	606563	-11996	606563	8	0	8	531035	2529845	1998810	107444
SCZ_Pardiñas_29483656_1	SCZ (Pardiñas, EUR)	PSD	mDC_UT	mDC_UT	DC	Sorted cell	ENSG00000151062	CACNA2D4	4205	8.28115446726577e-19	9.70238773724204e-14	8.5350966721386e-06	0.999991215886984	2.49016244457736e-07	12:2235794	rs2007044	chr12.1		12	2235794	12:1810377	2.61576e-14	12:2235794	5.61930563105521e-20	5673	5977	0.999149064863354	0.987012023820665	919149	2918643	ENSG00000151062.14	CACNA2D4	protein_coding	1918652	-1	-317142	108275	-317142	2	1	2	919149	2918700	1999551	107456
SCZ_Pardiñas_29483656_1	SCZ (Pardiñas, EUR)	PSD	mDC_UT	mDC_UT	DC	Sorted cell	ENSG00000271500	AC005183.1	4105	4.73293899969335e-15	9.21096073861933e-14	0.0487807491882897	0.949337789128933	0.00188146168267903	12:2235794	rs2007044	chr12.1		12	2235794	12:1675879	5.76988e-08	12:2235794	5.61930563105521e-20	5565	5916	0.982453495445536	0.987012023820666	700058	2696466	ENSG00000271500.1	AC005183.1	processed_pseudogene	1698044	-1	-537750	22165	-537750	6	1	6	698366	2696748	1998382	107466
SCZ_Pardiñas_29483656_1	SCZ (Pardiñas, EUR)	PSD	mDC_UT	mDC_UT	DC	Sorted cell	ENSG00000171792	RHNO1	4254	3.31097184360495e-29	9.70247296002846e-14	3.41250303633405e-16	0.999999999999901	2.96096006599623e-16	12:2877437	rs12582464	chr12.1		12	2877437	12:2877437	1.85667e-29	12:2235794	5.61930563105521e-20	5836	6254	0.997618244053325	0.987012023820661	1876433	3876251	ENSG00000171792.10	RHNO1	protein_coding	2877223	1	214	214	-641429	0	0	9	1876433	3876251	1999818	107457
SCZ_Pardiñas_29483656_1	SCZ (Pardiñas, EUR)	PSD	mDC_UT	mDC_UT	DC	Sorted cell	ENSG00000139433	GLTP	2788	5.64757945052396e-46	5.56286815678855e-08	1.01522789695005e-38	0.999999909502652	3.48686703711242e-08	12:109870744	rs12823540	chr12.4		12	109870744	12:109859417	4.54124e-65	12:110285440	2.67694968533014e-14	4003	4603	0.999999999897661	0.999997389096435	108880764	110878890	ENSG00000139433.9	GLTP	protein_coding	109880541	-1	9797	21124	-404899	0	0	11	108880764	110880006	1999242	107452
SCZ_Pardiñas_29483656_1	SCZ (Pardiñas, EUR)	PSD	mDC_UT	mDC_UT	DC	Sorted cell	ENSG00000076513	ANKRD13A	2617	2.77231629254113e-08	1.36617698256183e-08	0.498360910468067	0.245075446771236	0.256563601375766	12:110285440	rs4766428	chr12.4		12	110285440	12:109926306	8.94973e-08	12:110285440	2.67694968533014e-14	3768	4447	0.902552222316571	0.999997382642824	109003444	110993501	ENSG00000076513.16	ANKRD13A	protein_coding	109999430	1	286010	-73124	286010	6	2	6	109003444	110997952	1994508	107440
SCZ_Pardiñas_29483656_1	SCZ (Pardiñas, EUR)	PSD	mDC_UT	mDC_UT	DC	Sorted cell	ENSG00000110906	KCTD10	3241	1.78603685217352e-08	3.71162115945949e-08	0.320692974013838	0.666416698843052	0.0128902721665298	12:110285440	rs4766428	chr12.4		12	110285440	12:109465257	2.17476e-11	12:110285440	2.67694968533014e-14	4538	4962	0.901238850990834	0.99999887146301	108479075	110476893	ENSG00000110906.12	KCTD10	protein_coding	109477300	-1	-808140	12043	-808140	18	0	18	108478047	110476893	1998846	107441
SCZ_Pardiñas_29483656_1	SCZ (Pardiñas, EUR)	PSD	mDC_UT	mDC_UT	DC	Sorted cell	ENSG00000111237	VPS29	1927	3.17444477091838e-08	1.01751153155793e-08	0.570648799084403	0.182417405310295	0.246933753685739	12:110285440	rs4766428	chr12.4		12	110285440	12:110419889	3.0338e-11	12:110285440	2.67694968533014e-14	2977	3504	0.903737352864716	0.999997356018312	109503498	111499034	ENSG00000111237.18	VPS29	protein_coding	110502111	-1	216671	82222	216671	5	4	5	109503498	111501743	1998245	107445
SCZ_Pardiñas_29483656_1	SCZ (Pardiñas, EUR)	PSD	mDC_UT	mDC_UT	DC	Sorted cell	ENSG00000122986	HVCN1	1574	4.56823782753911e-08	7.43609462262573e-09	0.821201597120702	0.133583275358127	0.0452150744026965	12:110285440	rs4766428	chr12.4		12	110285440	12:111294600	0.00162654	12:110285440	2.67694968533014e-14	2557	2956	0.901553728369347	0.99999735924032	109705199	111704306	ENSG00000122986.13	HVCN1	protein_coding	110689115	-1	403675	-605485	403675	9	4	9	109705199	111704306	1999107	107449
SCZ_Pardiñas_29483656_1	SCZ (Pardiñas, EUR)	PSD	mDC_UT	mDC_UT	DC	Sorted cell	ENSG00000139428	MMAB	3000	2.37174397673266e-15	5.56381214628281e-08	4.26280338378904e-08	0.999999893590042	8.14379727837853e-09	12:110285440	rs4766428	chr12.4		12	110285440	12:109482266	2.26825e-17	12:110285440	2.67694968533014e-14	4280	4738	0.968731171161702	0.999998753184262	108574117	110568377	ENSG00000139428.11	MMAB	protein_coding	109573504	-1	-711936	91238	-711936	16	0	16	108574117	110568377	1994260	107451
SCZ_Pardiñas_29483656_1	SCZ (Pardiñas, EUR)	PSD	mDC_UT	mDC_UT	DC	Sorted cell	ENSG00000204856	FAM216A	1983	1.6437131318297e-08	6.1395158422938e-09	0.295479379159054	0.109175302981487	0.595345295282813	12:110285440	rs4766428	chr12.4		12	110285440	12:110405992	8.4563e-07	12:110285440	2.67694968533014e-14	3050	3582	0.902584212959235	0.999997354635443	109469193	111463400	ENSG00000204856.11	FAM216A	protein_coding	110468845	1	-183405	-62853	-183405	4	3	4	109468746	111466444	1997698	107460
SCZ_Pardiñas_29483656_1	SCZ (Pardiñas, EUR)	PSD	mDC_UT	mDC_UT	DC	Sorted cell	ENSG00000255398	HCAR3	2862	9.50633436442269e-32	1.98245362637777e-10	4.79523668852569e-22	0.999999999798533	3.22487694504323e-12	12:122710467	rs600501	chr12.5		12	122710467	12:122710467	4.13434e-37	12:123180566	5.53846570628449e-16	4284	4422	0.982959419282411	0.993055253707455	121717815	123716747	ENSG00000255398.2	HCAR3	protein_coding	122716811	-1	6344	6344	-463755	0	0	12	121717815	123716747	1998932	107463
SCZ_Pardiñas_29483656_1	SCZ (Pardiñas, EUR)	PSD	mDC_UT	mDC_UT	DC	Sorted cell	ENSG00000182196	ARL6IP4	2603	1.66835803803434e-11	1.35269770632256e-10	0.0841562202768957	0.681867154359073	0.233976625212077	12:123165788	rs1615350	chr12.5		12	123165788	12:123007565	1.89582e-13	12:123180566	5.53846570628449e-16	3838	4450	0.981694129114133	0.993055251673134	121980254	123978731	ENSG00000182196.13	ARL6IP4	protein_coding	122980681	1	185107	26884	199885	2	0	2	121980060	123978731	1998671	107458
SCZ_Pardiñas_29483656_1	SCZ (Pardiñas, EUR)	PSD	mDC_UT	mDC_UT	DC	Sorted cell	ENSG00000111011	RSRC2	2712	2.7034424547953e-11	1.6939451458673e-10	0.136368509118381	0.854450627100388	0.00918086358480191	12:123180566	rs2851447	chr12.5		12	123180566	12:122461940	1.26679e-12	12:123180566	5.53846570628449e-16	4286	4192	0.935066139464432	0.993055253710857	121528771	123526738	ENSG00000111011.17	RSRC2	protein_coding	122526936	-1	-653630	64996	-653630	17	2	17	121527199	123526738	1999539	107443
SCZ_Pardiñas_29483656_1	SCZ (Pardiñas, EUR)	PSD	mDC_UT	mDC_UT	DC	Sorted cell	ENSG00000139719	VPS33A	2735	3.83918211747805e-11	1.58379839277219e-10	0.193652606717668	0.798870532537271	0.00747686054829048	12:123180566	rs2851447	chr12.5		12	123180566	12:122318000	3.77007e-07	12:123180566	5.53846570628449e-16	4348	4086	0.945340237688042	0.993055234511976	121266882	123266447	ENSG00000139719.9	VPS33A	protein_coding	122266494	-1	-914072	-51506	-914072	22	0	22	121266560	123266447	1999887	107454
SCZ_Pardiñas_29483656_1	SCZ (Pardiñas, EUR)	PSD	mDC_UT	mDC_UT	DC	Sorted cell	ENSG00000150977	RILPL2	2757	1.25180581231593e-10	6.73208748728082e-11	0.631442669032709	0.339525540306134	0.0290317904686543	12:123180566	rs2851447	chr12.5		12	123180566	12:123444119	3.22744e-08	12:123180566	5.53846570628449e-16	3957	4901	0.900735704604105	0.99305525170741	122436792	124436267	ENSG00000150977.10	RILPL2	protein_coding	123436684	-1	256118	-7435	256118	7	0	7	122436792	124436414	1999622	107455
SCZ_Pardiñas_29483656_1	SCZ (Pardiñas, EUR)	PSD	mDC_UT	mDC_UT	DC	Sorted cell	ENSG00000256092	SBNO1-AS1	2732	1.35064175391229e-11	1.28181617026532e-10	0.0681298033671889	0.646008937231546	0.285861259259578	12:123180566	rs2851447	chr12.5		12	123180566	12:123181528	1.55815e-07	12:123180566	5.53846570628449e-16	3854	4824	0.964087326947107	0.993055251652391	122364845	124362542	ENSG00000256092.2	AC137767.1	lncRNA	123363868	1	-183302	-182340	-183302	4	4	4	122364845	124363591	1998746	107464
SCZ_Pardiñas_29483656_1	SCZ (Pardiñas, EUR)	PSD	mDC_UT	mDC_UT	DC	Sorted cell	ENSG00000051825	MPHOSPH9	2548	2.24279094000307e-18	3.37866743643774e-11	1.13132076323774e-08	0.168766106506298	0.831233882146706	12:123192216	rs2102949	chr12.5		12	123192216	12:123233754	1.36854e-20	12:123180566	5.53846570628449e-16	3642	4571	0.977393963552342	0.993055251663964	122244789	124243468	ENSG00000051825.14	MPHOSPH9	protein_coding	123233141	-1	40925	-613	52575	0	1	0	122244157	124243468	1999311	107439
SCZ_Pardiñas_29483656_1	SCZ (Pardiñas, EUR)	PSD	mDC_UT	mDC_UT	DC	Sorted cell	ENSG00000075413	MARK3	3947	9.57976431734591e-32	6.15195919932573e-09	1.55718917302001e-23	0.99999999381032	3.77154919947768e-11	14:103380937	rs8020912	chr14.3		14	103380937	14:103374567	4.67703e-39	14:103847845	3.48128893567851e-14	5993	5861	0.99999999997376	0.919739495950971	102386450	104384669	ENSG00000075413.17	MARK3	protein_coding	103385415	1	-4478	-10848	462430	0	0	18	102386450	104384911	1998461	107469
SCZ_Pardiñas_29483656_1	SCZ (Pardiñas, EUR)	PSD	mDC_UT	mDC_UT	DC	Sorted cell	ENSG00000166165	CKB	3758	4.06398130326422e-11	6.10395491894517e-09	0.00660599517243236	0.992194506422227	0.001199492260746	14:103580255	rs71417868	chr14.3		14	103580255	14:103551616	4.6518e-10	14:103847845	3.48128893567851e-14	5798	5560	0.991293307486429	0.91973949597495	102524130	104449046	ENSG00000166165.12	CKB	protein_coding	103522830	-1	-57425	-28786	-325015	6	2	16	102523825	104449541	1925716	107473
SCZ_Pardiñas_29483656_1	SCZ (Pardiñas, EUR)	PSD	mDC_UT	mDC_UT	DC	Sorted cell	ENSG00000269958	RP11-73M18.8	3688	1.24904952831375e-13	6.15182469474358e-09	2.03032803009154e-05	0.999978126707484	1.56386026423556e-06	14:103580255	rs71417868	chr14.3		14	103580255	14:103699416	9.27024e-14	14:103847845	3.48128893567851e-14	5668	5834	0.991652716427577	0.919739495870531	102697118	104696125	ENSG00000269958.1	AL049840.4	lncRNA	103696353	1	-116098	3063	151492	5	0	4	102697118	104696224	1999106	107478
SCZ_Pardiñas_29483656_1	SCZ (Pardiñas, EUR)	PSD	mDC_UT	mDC_UT	DC	Sorted cell	ENSG00000142208	AKT1	2853	1.11964475656259e-16	2.6976842414822e-08	4.15039204411396e-09	0.999999968538767	3.34002066054927e-10	14:103847845	rs10083370	chr14.3		14	103847845	14:104791382	1.49305e-22	14:103847845	3.48128893567851e-14	5103	4340	0.999999999012564	0.999994961708621	103796504	105466207	ENSG00000142208.15	AKT1	protein_coding	104795748	-1	947903	4366	947903	12	0	12	103796128	105532661	1736533	107471
SCZ_Pardiñas_29483656_1	SCZ (Pardiñas, EUR)	PSD	mDC_UT	mDC_UT	DC	Sorted cell	ENSG00000156414	TDRD9	3923	2.92888407497797e-12	6.14892058344791e-09	0.00047608964189476	0.999506029931098	1.78742751593194e-05	14:103847845	rs10083370	chr14.3		14	103847845	14:104003467	2.16231e-10	14:103847845	3.48128893567851e-14	6062	5928	0.998044862524458	0.919739495864842	102930369	104928332	ENSG00000156414.18	TDRD9	protein_coding	103928456	1	-80611	75011	-80611	2	0	2	102928589	104928332	1999743	107472
SCZ_Pardiñas_29483656_1	SCZ (Pardiñas, EUR)	PSD	mDC_UT	mDC_UT	DC	Sorted cell	ENSG00000258701	VESTAR	2797	2.71387980531058e-20	3.79862202458361e-08	7.1443794205558e-13	0.999999961891924	1.21142717385448e-10	14:104823490	rs12894160	chr14.3		14	104823490	14:104814516	3.773e-23	14:103847845	3.48128893567851e-14	5024	4271	0.990949848262144	0.999992905589967	103822668	105466207	ENSG00000258701.1	LINC00638	lncRNA	104821201	1	2289	-6685	-973356	0	1	15	103822668	105532661	1709993	107477
SCZ_Pardiñas_29483656_1	SCZ (Pardiñas, EUR)	PSD	mDC_UT	mDC_UT	DC	Sorted cell	ENSG00000129003	VPS13C	4260	6.31181416849524e-18	0.000577881059965369	1.0916005963051e-14	0.999419960866405	2.15807361766706e-06	15:61865338	rs8037603	chr15.1		15	61865338	15:61975987	3.04788e-38	15:61561804	2.51169021528542e-09	5925	6022	0.999999949954174	0.999084002852292	61061222	63042499	ENSG00000129003.15	VPS13C	protein_coding	62060447	-1	195109	84460	498643	0	0	2	61061222	63042624	1981402	107483
SCZ_Pardiñas_29483656_1	SCZ (Pardiñas, EUR)	PSD	mDC_UT	mDC_UT	DC	Sorted cell	ENSG00000137807	KIF23	3713	0.00194594509135984	0.00346339349454019	0.354252778720188	0.630479455341828	0.00985842735208358	15:70296933	rs12148337	chr15.2		15	70296933	15:69397802	1.07413e-09	15:70296933	1.19390532383454e-08	5321	5001	0.92698172203338	0.999642340315063	68415084	70412959	ENSG00000137807.13	KIF23	protein_coding	69414349	1	882584	-16547	882584	7	0	7	68414491	70412959	1998468	107487
SCZ_Pardiñas_29483656_1	SCZ (Pardiñas, EUR)	PSD	mDC_UT	mDC_UT	DC	Sorted cell	ENSG00000137831	UACA	3670	1.65829286274173e-05	0.00544780017185095	0.00301740739039802	0.991273903824751	0.000244305684373451	15:70296933	rs12148337	chr15.2		15	70296933	15:70690703	8.65904e-10	15:70296933	1.19390532383454e-08	4927	5433	0.99899098315708	0.999544998571161	69764146	71763536	ENSG00000137831.14	UACA	protein_coding	70763558	-1	466625	72855	466625	3	1	3	69764146	71763536	1999390	107488
SCZ_Pardiñas_29483656_1	SCZ (Pardiñas, EUR)	PSD	mDC_UT	mDC_UT	DC	Sorted cell	ENSG00000140332	TLE3	3311	0.00101655724528856	0.00440362174986856	0.18507878624301	0.801726775700562	0.00777425906127188	15:70296933	rs12148337	chr15.2		15	70296933	15:70057405	1.61188e-08	15:70296933	1.19390532383454e-08	4670	4637	0.96789014704638	0.999675939482416	69098426	71096730	ENSG00000140332.15	TLE3	protein_coding	70097917	-1	-199016	40512	-199016	0	0	0	69098426	71097732	1999306	107490
SCZ_Pardiñas_29483656_1	SCZ (Pardiñas, EUR)	PSD	mDC_UT	mDC_UT	DC	Sorted cell	ENSG00000167202	TBC1D2B	3981	3.71949602356169e-47	9.98418493975674e-07	3.72538401210567e-41	0.999998997513549	4.06796150285654e-09	15:78077473	rs9047	chr15.3		15	78077473	15:78077473	4.02727e-61	15:78602417	3.10317579008215e-12	6003	5730	0.920511863360984	0.997755523363985	77078847	79077658	ENSG00000167202.11	TBC1D2B	protein_coding	78077711	-1	238	238	-524706	0	0	18	77078288	79077658	1999370	107495
SCZ_Pardiñas_29483656_1	SCZ (Pardiñas, EUR)	PSD	mDC_UT	mDC_UT	DC	Sorted cell	ENSG00000136381	IREB2	4553	1.9036622629295e-14	9.98414398262402e-07	1.90667581154706e-08	0.9999949069857	4.07553312365019e-06	15:78500185	rs1062980	chr15.3		15	78500185	15:78500185	3.33038e-26	15:78602417	3.10317579008215e-12	6690	6236	0.999999935716985	0.997755530679635	77437757	79436771	ENSG00000136381.12	IREB2	protein_coding	78438216	1	61969	61969	164201	1	1	5	77437757	79437260	1999503	107484
SCZ_Pardiñas_29483656_1	SCZ (Pardiñas, EUR)	PSD	mDC_UT	mDC_UT	DC	Sorted cell	ENSG00000136425	CIB2	4005	4.57391234671199e-13	9.98418016172852e-07	4.58115288926148e-07	0.999998520426005	2.3040234033307e-08	15:78602417	rs3743078	chr15.3		15	78602417	15:78131254	2.8703e-16	15:78602417	3.10317579008215e-12	6008	5761	0.999999750080612	0.997755523719861	77132886	79131541	ENSG00000136425.12	CIB2	protein_coding	78131445	-1	-470972	191	-470972	16	0	16	77132886	79131541	1998655	107485
SCZ_Pardiñas_29483656_1	SCZ (Pardiñas, EUR)	PSD	mDC_UT	mDC_UT	DC	Sorted cell	ENSG00000169684	CHRNA5	4661	1.57801838722235e-11	9.98380055361172e-07	1.58051643780172e-05	0.999960475581904	2.27208578833317e-05	15:78602417	rs3743078	chr15.3		15	78602417	15:78547058	3.01424e-17	15:78602417	3.10317579008215e-12	6863	6334	0.992791033718289	0.997755537388917	77566227	79564367	ENSG00000169684.13	CHRNA5	protein_coding	78565520	1	36897	-18462	36897	1	0	1	77566227	79565172	1998945	107496
SCZ_Pardiñas_29483656_1	SCZ (Pardiñas, EUR)	PSD	mDC_UT	mDC_UT	DC	Sorted cell	ENSG00000185787	MORF4L1	4762	2.49434574504373e-13	9.98419301749136e-07	2.49829162982194e-07	0.999998732924212	1.88270742092657e-08	15:78615690	rs8042374	chr15.3		15	78615690	15:78910020	2.74889e-22	15:78602417	3.10317579008215e-12	7094	6533	0.968821727577529	0.997755573159805	77811190	79810432	ENSG00000185787.14	MORF4L1	protein_coding	78872890	1	-257200	37130	-270473	5	1	5	77811000	79810432	1999432	107507
SCZ_Pardiñas_29483656_1	SCZ (Pardiñas, EUR)	PSD	mDC_UT	mDC_UT	DC	Sorted cell	ENSG00000103811	CTSH	4528	1.26499225452262e-28	9.98419639288669e-07	1.26699329248499e-22	0.999998997251145	4.32921994345458e-09	15:78938395	rs62013200	chr15.3		15	78938395	15:78938395	3.42162e-46	15:78602417	3.10317579008215e-12	6859	6335	1	0.997755572658454	77954276	79949446	ENSG00000103811.15	CTSH	protein_coding	78945046	-1	6651	6651	342629	0	0	7	77953977	79949446	1995469	107479
SCZ_Pardiñas_29483656_1	SCZ (Pardiñas, EUR)	PSD	mDC_UT	mDC_UT	DC	Sorted cell	ENSG00000189136	UBE2Q2P1	3152	4.98968011223036e-14	0.000113086208239631	4.41174735283238e-10	0.999879272812278	7.64053825876415e-06	15:84568838	rs4125577	chr15.4		15	84568838	15:84533722	2.7455e-21	15:84664594	9.64980773314059e-10	4136	4854	0.999999966044	0.912372625659677	83571490	85570911	ENSG00000189136.8	UBE2Q2P1	transcribed_unprocessed_pseudogene	84570700	-1	1862	36978	-93894	0	0	7	83571490	85570911	1999421	107508
SCZ_Pardiñas_29483656_1	SCZ (Pardiñas, EUR)	PSD	mDC_UT	mDC_UT	DC	Sorted cell	ENSG00000176700	SCAND2P	3222	3.75800245692487e-05	7.27690639149748e-05	0.332272845358676	0.643356698336212	0.0242601072166284	15:84664594	rs12908161	chr15.4		15	84664594	15:84639555	2.9879e-10	15:84664594	9.64980773314059e-10	4217	4945	0.930845262306285	0.912372861449381	83631902	85631231	ENSG00000176700.19	SCAND2P	transcribed_unprocessed_pseudogene	84631963	1	32631	7592	32631	3	1	3	83631902	85631231	1999329	107499
SCZ_Pardiñas_29483656_1	SCZ (Pardiñas, EUR)	PSD	mDC_UT	mDC_UT	DC	Sorted cell	ENSG00000157823	AP3S2	4132	8.37458309677293e-35	2.46651134567246e-06	3.39530663865618e-29	0.999997522183549	1.13051007277166e-08	15:89879754	rs4932264	chr15.5		15	89879754	15:89879754	2.2912e-47	15:90873320	2.5594392518066e-12	6048	5545	0.999999999999573	0.999999559681921	88894864	90894158	ENSG00000157823.16	AP3S2	protein_coding	89893994	-1	14240	14240	-979326	1	1	35	88894864	90894158	1999294	107492
SCZ_Pardiñas_29483656_1	SCZ (Pardiñas, EUR)	PSD	mDC_UT	mDC_UT	DC	Sorted cell	ENSG00000242498	ARPIN	4106	3.16541568812234e-86	2.46651138527264e-06	1.28335424323644e-80	0.999997524527794	8.9608109975939e-09	15:89911525	rs1256839	chr15.5		15	89911525	15:89911525	1.40848e-108	15:90873320	2.5594392518066e-12	6018	5537	0.999999999999988	0.999999550824353	88913075	90912388	ENSG00000242498.7	ARPIN	protein_coding	89912952	-1	1427	1427	-960368	1	1	32	88913075	90912388	1999313	107510
SCZ_Pardiñas_29483656_1	SCZ (Pardiñas, EUR)	PSD	mDC_UT	mDC_UT	DC	Sorted cell	ENSG00000185033	SEMA4B	3855	2.25489158133028e-14	2.46651085203401e-06	9.1420056264962e-09	0.999997350914081	1.73433040298982e-07	15:90177047	rs11073910	chr15.5		15	90177047	15:90177047	2.2836e-20	15:90873320	2.5594392518066e-12	5682	5554	0.999999941880647	0.999999521831412	89160756	91160332	ENSG00000185033.14	SEMA4B	protein_coding	90201330	1	-24283	-24283	671990	0	0	25	89160756	91160332	1999576	107505
SCZ_Pardiñas_29483656_1	SCZ (Pardiñas, EUR)	PSD	mDC_UT	mDC_UT	DC	Sorted cell	ENSG00000185043	CIB1	3856	7.76769753302308e-47	2.46651230485245e-06	3.1492558546778e-41	0.999997526107795	7.37990575536203e-09	15:90228518	rs3751655	chr15.5		15	90228518	15:90230550	5.51032e-72	15:90873320	2.5594392518066e-12	5677	5609	0.985565718462178	0.999999532046877	89234844	91233995	ENSG00000185043.10	CIB1	protein_coding	90233941	-1	5423	3391	-639379	0	0	23	89234083	91234039	1999956	107506
SCZ_Pardiñas_29483656_1	SCZ (Pardiñas, EUR)	PSD	mDC_UT	mDC_UT	DC	Sorted cell	ENSG00000183208	GDPGP1	3856	2.67509719495513e-18	2.46651220456171e-06	1.08456405150366e-12	0.999997485868084	4.76186254372863e-08	15:90238864	rs2063738	chr15.5		15	90238864	15:90231027	1.41215e-21	15:90873320	2.5594392518066e-12	5676	5608	0.999983107090341	0.999999532089598	89233963	91233598	ENSG00000183208.12	GDPGP1	protein_coding	90234209	1	4655	-3182	639111	0	2	21	89233963	91233598	1999635	107503
SCZ_Pardiñas_29483656_1	SCZ (Pardiñas, EUR)	PSD	mDC_UT	mDC_UT	DC	Sorted cell	ENSG00000182511	FES	3929	2.48556374511137e-13	2.3976130793068e-06	1.00771741937613e-07	0.972003759401377	0.0279937422135514	15:90873320	rs17514846	chr15.5		15	90873320	15:90885812	1.20814e-33	15:90873320	2.5594392518066e-12	5860	5743	0.999999977861879	0.999999746628853	89884709	91883424	ENSG00000182511.11	FES	protein_coding	90884504	1	-11184	1308	-11184	0	0	0	89884709	91883424	1998715	107501
SCZ_Pardiñas_29483656_1	SCZ (Pardiñas, EUR)	PSD	mDC_UT	mDC_UT	DC	Sorted cell	ENSG00000259291	ZNF710-AS1	3854	8.91686153211669e-12	2.46650200228006e-06	3.61516264570441e-06	0.999993761176956	1.57149477693324e-07	15:90873320	rs17514846	chr15.5		15	90873320	15:90075922	2.65974e-19	15:90873320	2.5594392518066e-12	5719	5473	0.999999064998696	0.999999521377842	89086097	91080776	ENSG00000259291.2	ZNF710-AS1	lncRNA	90082207	-1	-791113	6285	-791113	28	0	28	89083482	91081716	1998234	107512
SCZ_Pardiñas_29483656_1	SCZ (Pardiñas, EUR)	PSD	mDC_UT	mDC_UT	DC	Sorted cell	ENSG00000140575	IQGAP1	3911	3.21911560071178e-11	2.46648549231957e-06	1.30512141248686e-05	0.999983667457217	8.1481097452089e-07	15:90883330	rs4702	chr15.5		15	90883330	15:90527312	6.20906e-32	15:90873320	2.5594392518066e-12	5692	5732	0.999986862959257	0.999999716575372	89389177	91387254	ENSG00000140575.12	IQGAP1	protein_coding	90388242	1	495088	139070	485078	13	1	13	89389177	91387254	1998077	107491
SCZ_Pardiñas_29483656_1	SCZ (Pardiñas, EUR)	PSD	mDC_UT	mDC_UT	DC	Sorted cell	ENSG00000182054	IDH2	3859	1.32429770574699e-10	2.46637165779799e-06	5.36909941084588e-05	0.999940910543598	2.93195820747481e-06	15:90883330	rs4702	chr15.5		15	90883330	15:90096643	1.22583e-19	15:90873320	2.5594392518066e-12	5711	5496	0.969403010636914	0.999999520750269	89102711	91102181	ENSG00000182054.9	IDH2	protein_coding	90102468	-1	-780862	5825	-770852	27	0	27	89102711	91102181	1999470	107500
SCZ_Pardiñas_29483656_1	SCZ (Pardiñas, EUR)	PSD	mDC_UT	mDC_UT	DC	Sorted cell	ENSG00000182768	NGRN	3885	2.10292069448282e-08	2.44418414700132e-06	0.00852585154245772	0.990942215074616	0.000529468169571696	15:90883330	rs4702	chr15.5		15	90883330	15:90266401	1.60899e-11	15:90873320	2.5594392518066e-12	5709	5663	0.991851829768039	0.999999552667564	89265691	91265498	ENSG00000182768.8	NGRN	protein_coding	90265672	1	617658	729	607648	18	1	18	89265691	91265498	1999807	107502
SCZ_Pardiñas_29483656_1	SCZ (Pardiñas, EUR)	PSD	mDC_UT	mDC_UT	DC	Sorted cell	ENSG00000198901	PRC1	4035	2.69217281050093e-37	2.46652224369857e-06	1.09148254506459e-31	0.999997461203276	7.22744837799305e-08	15:90987590	rs8028856	chr15.5		15	90987590	15:90988568	7.05645e-47	15:90873320	2.5594392518066e-12	5895	5978	0.999955009796288	0.999999747645628	90002858	91995000	ENSG00000198901.13	PRC1	protein_coding	90994535	-1	6945	5967	121215	0	0	8	89997989	91995000	1997011	107509
SCZ_Pardiñas_29483656_1	SCZ (Pardiñas, EUR)	PSD	mDC_UT	mDC_UT	DC	Sorted cell	ENSG00000166965	RCCD1	3968	7.49295370142385e-33	2.46652213860503e-06	3.03785408370421e-27	0.999997417326038	1.16151816702569e-07	15:91005371	rs3826033	chr15.5		15	91005371	15:91005371	2.85549e-40	15:90873320	2.5594392518066e-12	5862	5870	0.999992148140908	0.999999748640853	89956987	91954835	ENSG00000166965.12	RCCD1	protein_coding	90954884	1	50487	50487	-81564	4	4	5	89955488	91954835	1999347	107494
SCZ_Pardiñas_29483656_1	SCZ (Pardiñas, EUR)	PSD	mDC_UT	mDC_UT	DC	Sorted cell	ENSG00000153048	CARHSP1	6547	4.95419561661736e-18	0.0024797568425358	1.99286833752381e-15	0.997503755464395	1.64876930684225e-05	16:8851848	rs2053207	chr16.1		16	8851848	16:8845212	2.61092e-27	16:9806200	6.29765791908691e-09	8501	9916	0.999987734042659	0.98783493795472	7869156	9868822	ENSG00000153048.10	CARHSP1	protein_coding	8869006	-1	17158	23794	-937194	0	1	9	7869156	9868822	1999666	107534
SCZ_Pardiñas_29483656_1	SCZ (Pardiñas, EUR)	PSD	mDC_UT	mDC_UT	DC	Sorted cell	ENSG00000103274	NUBP1	5837	0.000630367677887403	0.00181222469231024	0.253654428087085	0.729193912977061	0.0147090665656565	16:9806200	rs7191183	chr16.1		16	9806200	16:10769107	7.02006e-08	16:9806200	6.29765791908691e-09	7413	7784	0.945938852190084	0.987952819921327	9744910	11743606	ENSG00000103274.10	NUBP1	protein_coding	10743842	1	-937642	25265	-937642	6	1	6	9744569	11743606	1999037	107523
SCZ_Pardiñas_29483656_1	SCZ (Pardiñas, EUR)	PSD	mDC_UT	mDC_UT	DC	Sorted cell	ENSG00000103381	CPPED1	6643	8.00403710369121e-17	8.07399751851385e-05	9.9125454498429e-13	0.999918744063327	5.15960494507338e-07	16:12789686	rs7201202	chr16.2		16	12789686	16:12788479	2.25688e-31	16:13655408	4.32408554681857e-10	8538	8729	0.988989416963617	0.9999642873068	11804164	13803756	ENSG00000103381.11	CPPED1	protein_coding	12803887	-1	14201	15408	-851521	0	0	2	11804164	13803756	1999592	107526
SCZ_Pardiñas_29483656_1	SCZ (Pardiñas, EUR)	PSD	mDC_UT	mDC_UT	DC	Sorted cell	ENSG00000254634	SMG1P6	1563	2.06051240119379e-60	1.36208411843075e-07	1.51276422021043e-53	0.999999863180913	6.10677185954836e-10	16:29429963	rs7206789	chr16.3		16	29429963	16:29425542	2.18646e-74	16:29954956	5.37311576599373e-13	2653	2439	0.971715063507176	0.98702333381018	28473820	30446894	ENSG00000254634.4	SMG1P6	transcribed_unprocessed_pseudogene	29447026	-1	17063	21484	-507930	0	0	33	28453419	30446894	1993475	107550
SCZ_Pardiñas_29483656_1	SCZ (Pardiñas, EUR)	PSD	mDC_UT	mDC_UT	DC	Sorted cell	ENSG00000185905	C16orf54	1445	5.59368309082352e-29	1.36208411869743e-07	4.10670842169387e-22	0.999999862429002	1.36258215417559e-09	16:29739626	rs78520265	chr16.3		16	29739626	16:29737873	1.91937e-48	16:29954956	5.37311576599373e-13	2544	2355	0.960458033336556	0.98702332419249	28812434	30745953	ENSG00000185905.3	C16orf54	protein_coding	29745990	-1	6364	8117	-208966	1	1	17	28747618	30745953	1998335	107548
SCZ_Pardiñas_29483656_1	SCZ (Pardiñas, EUR)	PSD	mDC_UT	mDC_UT	DC	Sorted cell	ENSG00000090238	YPEL3	1433	2.65282635948798e-10	6.16932775450387e-08	0.00194762272318927	0.451840459683071	0.54621185563518	16:29954956	rs11646127	chr16.3		16	29954956	16:30090275	7.9625e-19	16:29954956	5.37311576599373e-13	2417	2401	0.995767484231908	0.987023324251116	29098714	31096368	ENSG00000090238.11	YPEL3	protein_coding	30096213	-1	141257	5938	141257	11	1	11	29098714	31096368	1997654	107517
SCZ_Pardiñas_29483656_1	SCZ (Pardiñas, EUR)	PSD	mDC_UT	mDC_UT	DC	Sorted cell	ENSG00000102879	CORO1A	1279	1.14900301647331e-07	1.56617677503245e-08	0.843562328344717	0.114900760947029	0.0415367801461854	16:29954956	rs11646127	chr16.3		16	29954956	16:30152512	1.35241e-07	16:29954956	5.37311576599373e-13	2221	2201	0.90664110092604	0.98702332226136	29182854	31182621	ENSG00000102879.15	CORO1A	protein_coding	30183602	1	-228646	-31090	-228646	17	0	17	29182854	31182621	1999767	107518
SCZ_Pardiñas_29483656_1	SCZ (Pardiñas, EUR)	PSD	mDC_UT	mDC_UT	DC	Sorted cell	ENSG00000149922	TBX6	1432	1.63527072375751e-08	9.55723842348884e-08	0.120056497809369	0.701305486929458	0.178637903336081	16:29954956	rs11646127	chr16.3		16	29954956	16:30090275	1.93002e-07	16:29954956	5.37311576599373e-13	2416	2398	0.975951506889262	0.987023324216069	29093606	31091000	ENSG00000149922.10	TBX6	protein_coding	30091924	-1	136968	1649	136968	10	0	10	29093354	31091000	1997646	107531
SCZ_Pardiñas_29483656_1	SCZ (Pardiñas, EUR)	PSD	mDC_UT	mDC_UT	DC	Sorted cell	ENSG00000149923	PPP4C	1425	5.9864633871623e-08	2.24675903790764e-08	0.439507549564616	0.164157400808434	0.396334967294727	16:29954956	rs11646127	chr16.3		16	29954956	16:30061209	6.41216e-07	16:29954956	5.37311576599373e-13	2404	2396	0.918270197935713	0.98702332398567	29081811	31074149	ENSG00000149923.13	PPP4C	protein_coding	30075994	1	-121038	-14785	-121038	9	2	9	29081811	31074149	1992338	107532
SCZ_Pardiñas_29483656_1	SCZ (Pardiñas, EUR)	PSD	mDC_UT	mDC_UT	DC	Sorted cell	ENSG00000149932	TMEM219	1420	1.80162270310392e-09	2.17396985168999e-08	0.0132269543642042	0.157948465796585	0.828824556297891	16:29954956	rs11646127	chr16.3		16	29954956	16:29959536	3.972e-11	16:29954956	5.37311576599373e-13	2473	2364	0.99063202018482	0.987023324175013	28941317	30940245	ENSG00000149932.16	TMEM219	protein_coding	29962079	1	-7123	-2543	-7123	0	0	0	28941317	30940245	1998928	107533
SCZ_Pardiñas_29483656_1	SCZ (Pardiñas, EUR)	PSD	mDC_UT	mDC_UT	DC	Sorted cell	ENSG00000169203	NPIPB12	1589	5.3261279168718e-09	1.30675123227816e-07	0.0391027772878859	0.959373129375009	0.001523957335852	16:29954956	rs11646127	chr16.3		16	29954956	16:30380778	5.32169e-11	16:29954956	5.37311576599373e-13	2669	2518	0.962185190544815	0.98702333074559	28506388	30505769	ENSG00000169203.16	NPIPB12	protein_coding	29506408	-1	-448548	-874370	-448548	25	59	25	28506388	30505769	1999381	107541
SCZ_Pardiñas_29483656_1	SCZ (Pardiñas, EUR)	PSD	mDC_UT	mDC_UT	DC	Sorted cell	ENSG00000169682	SPNS1	1768	2.13390897320144e-12	2.30869236917615e-07	9.24282167432723e-06	0.999987910708875	2.61559808004997e-06	16:29954956	rs11646127	chr16.3		16	29954956	16:28965699	2.01749e-23	16:29954956	5.37311576599373e-13	3239	2613	0.955739700120115	0.978268970296325	27974640	29973518	ENSG00000169682.17	SPNS1	protein_coding	28974778	1	980178	-9079	980178	51	1	51	27974614	29973518	1998904	107542
SCZ_Pardiñas_29483656_1	SCZ (Pardiñas, EUR)	PSD	mDC_UT	mDC_UT	DC	Sorted cell	ENSG00000179918	SEPHS2	1145	1.11339400360126e-07	2.03325821380469e-08	0.817419296354242	0.149208759301644	0.0333718126721297	16:29954956	rs11646127	chr16.3		16	29954956	16:30439062	8.7498e-08	16:29954956	5.37311576599373e-13	2018	2067	0.917083180460026	0.987023321609647	29571948	31445889	ENSG00000179918.18	SEPHS2	protein_coding	30445874	-1	490918	6812	490918	38	0	38	29458792	31446007	1987215	107543
SCZ_Pardiñas_29483656_1	SCZ (Pardiñas, EUR)	PSD	mDC_UT	mDC_UT	DC	Sorted cell	ENSG00000180096	SEPTIN1	1123	9.17411865322463e-08	4.12247367402182e-08	0.6735352974388	0.302611506946899	0.0238530626483765	16:29954956	rs11646127	chr16.3		16	29954956	16:30387087	1.31826e-06	16:29954956	5.37311576599373e-13	1987	2045	0.930254203215262	0.987023321629116	29397634	31395435	ENSG00000180096.11	SEPT1	protein_coding	30382561	-1	427605	-4526	427605	34	0	34	29397634	31395435	1997801	107544
SCZ_Pardiñas_29483656_1	SCZ (Pardiñas, EUR)	PSD	mDC_UT	mDC_UT	DC	Sorted cell	ENSG00000183604	SMG1P5	1059	5.75614215906757e-11	1.36147623159237e-07	0.000422598079121393	0.999553515181561	2.37505341333649e-05	16:29954956	rs11646127	chr16.3		16	29954956	16:30341282	8.58026e-16	16:29954956	5.37311576599373e-13	1913	1936	0.946740163731854	0.987023321721314	29335469	31335023	ENSG00000183604.14	SMG1P5	transcribed_unprocessed_pseudogene	30335054	-1	380098	-6228	380098	27	1	27	29335469	31335023	1999554	107546
SCZ_Pardiñas_29483656_1	SCZ (Pardiñas, EUR)	PSD	mDC_UT	mDC_UT	DC	Sorted cell	ENSG00000198064	NPIPB13	1180	7.84970864022212e-08	5.48177606148517e-08	0.576301227944329	0.402412400101213	0.0212862386396112	16:29954956	rs11646127	chr16.3		16	29954956	16:30315642	2.90593e-09	16:29954956	5.37311576599373e-13	2107	2035	0.94092748875974	0.987023321941142	29254951	31252946	ENSG00000198064.13	NPIPB13	protein_coding	30248479	-1	293523	-67163	293523	26	0	26	29254951	31254461	1999510	107549
SCZ_Pardiñas_29483656_1	SCZ (Pardiñas, EUR)	PSD	mDC_UT	mDC_UT	DC	Sorted cell	ENSG00000260719	AC009133.17	1444	8.7323192664478e-09	1.27230336749769e-07	0.0641099763606082	0.934082007141033	0.0018078805357032	16:29954956	rs11646127	chr16.3		16	29954956	16:29706563	2.31084e-11	16:29954956	5.37311576599373e-13	2543	2354	0.965658808294955	0.98702332419256	28812434	30735870	ENSG00000260719.1	AC009133.3	lncRNA	29745258	1	209698	-38695	209698	18	1	18	28747618	30743088	1995470	107552
SCZ_Pardiñas_29483656_1	SCZ (Pardiñas, EUR)	PSD	mDC_UT	mDC_UT	DC	Sorted cell	ENSG00000273724	AC106782.5	1065	1.10264033587259e-08	1.24765891912863e-07	0.0809524287328247	0.915986304713364	0.00306113076151725	16:29954956	rs11646127	chr16.3		16	29954956	16:30308986	1.84697e-07	16:29954956	5.37311576599373e-13	1918	1941	0.960143757637535	0.987023321722941	29337488	31336327	ENSG00000273724.1	AC106782.5	transcribed_unprocessed_pseudogene	30336400	1	-381444	-27414	-381444	28	1	28	29336455	31336327	1999872	107554
SCZ_Pardiñas_29483656_1	SCZ (Pardiñas, EUR)	PSD	mDC_UT	mDC_UT	DC	Sorted cell	ENSG00000284671	AC009093.9	1625	1.07565318243099e-09	1.35086763688513e-07	0.0078970192712925	0.991752769806088	0.000350074760200887	16:29954956	rs11646127	chr16.3		16	29954956	16:29120532	1.27913e-14	16:29954956	5.37311576599373e-13	3030	2474	0.946973754492265	0.987023217161181	28075133	30072731	ENSG00000284671.1	AC009093.9	transcribed_unprocessed_pseudogene	29075022	1	879934	45510	879934	45	2	45	28075133	30072731	1997598	107555
SCZ_Pardiñas_29483656_1	SCZ (Pardiñas, EUR)	PSD	mDC_UT	mDC_UT	DC	Sorted cell	ENSG00000159618	ADGRG5	4848	2.09163505668286e-32	7.03272328698979e-05	2.97393696364626e-28	0.999929488834905	1.83932226140199e-07	16:57548947	rs12447221	chr16.4		16	57548947	16:57548947	1.43846e-46	16:58511522	2.25016349530449e-10	6540	6668	1	0.999986616594935	56542441	58541585	ENSG00000159618.15	ADGRG5	protein_coding	57542643	1	6304	6304	968879	0	0	25	56542441	58541585	1999144	107535
SCZ_Pardiñas_29483656_1	SCZ (Pardiñas, EUR)	PSD	mDC_UT	mDC_UT	DC	Sorted cell	ENSG00000103042	SLC38A7	4888	3.29310524243592e-17	1.39537137142824e-05	2.35998674209822e-12	0.99998563414381	4.12140112703274e-07	16:58682634	rs118007701	chr16.4		16	58682634	16:58682634	3.94548e-23	16:58511522	2.25016349530449e-10	6569	6465	0.999999780553025	0.99997770735743	57686141	59684853	ENSG00000103042.8	SLC38A7	protein_coding	58684770	-1	2136	2136	173248	0	0	4	57686060	59684853	1998793	107519
SCZ_Pardiñas_29483656_1	SCZ (Pardiñas, EUR)	PSD	mDC_UT	mDC_UT	DC	Sorted cell	ENSG00000125166	GOT2	4913	3.57197589330726e-17	1.39537163686763e-05	2.55983795091283e-12	0.999985827679311	2.18601761787289e-07	16:58751927	rs1657169	chr16.4		16	58751927	16:58746990	2.40629e-22	16:58511522	2.25016349530449e-10	6557	6486	0.999999999917181	0.999977702119903	57734455	59733058	ENSG00000125166.12	GOT2	protein_coding	58734316	-1	-17611	-12674	222794	1	0	5	57734455	59733058	1998603	107529
SCZ_Pardiñas_29483656_1	SCZ (Pardiñas, EUR)	PSD	mDC_UT	mDC_UT	DC	Sorted cell	ENSG00000101751	POLI	4201	2.21821352648205e-31	2.60881614036444e-08	8.50275891098962e-24	0.99999997384353	6.83058832021988e-11	18:54303259	rs1893958	chr18.1		18	54303259	18:54303345	2.7911e-48	18:55083457	8.3491670131588e-14	5569	6361	0.999511911079494	0.999353045453846	53269632	55269159	ENSG00000101751.10	POLI	protein_coding	54269517	1	33742	33828	813940	1	1	7	53269446	55269159	1999713	107574
SCZ_Pardiñas_29483656_1	SCZ (Pardiñas, EUR)	PSD	mDC_UT	mDC_UT	DC	Sorted cell	ENSG00000175489	LRRC25	3747	1.33901876637015e-19	1.59249087858622e-06	8.40831559274579e-14	0.999998373518701	3.39903367915025e-08	19:18402122	rs1560117	chr19.1		19	18402122	19:18402122	5.32944e-41	19:19373486	6.57058657082489e-12	5003	5536	0.999999922721424	0.997713578908301	17397869	19397329	ENSG00000175489.9	LRRC25	protein_coding	18397622	-1	-4500	-4500	-975864	0	0	39	17397869	19397329	1999460	107597
SCZ_Pardiñas_29483656_1	SCZ (Pardiñas, EUR)	PSD	mDC_UT	mDC_UT	DC	Sorted cell	ENSG00000006015	REX1BD	3425	1.8790377792027e-50	4.35084794883403e-07	4.31878333016681e-44	0.999999563683157	1.23205021288267e-09	19:18588679	rs10415257	chr19.1		19	18588679	19:18587209	1.02025e-84	19:19373486	6.57058657082489e-12	4860	5223	0.999999999999996	0.997152092487188	17589026	19586161	ENSG00000006015.17	C19orf60	protein_coding	18588798	1	-119	-1589	784688	0	0	27	17589026	19588309	1999283	107577
SCZ_Pardiñas_29483656_1	SCZ (Pardiñas, EUR)	PSD	mDC_UT	mDC_UT	DC	Sorted cell	ENSG00000130513	GDF15	3780	7.00131300155448e-07	1.22525012089729e-06	0.350719527896449	0.613698204949379	0.0355803417727501	19:19364908	rs2905425	chr19.1		19	19364908	19:18392384	6.59278e-07	19:19373486	6.57058657082489e-12	5031	5593	0.906156934176779	0.997137155881191	17374996	19373486	ENSG00000130513.6	GDF15	protein_coding	18386158	1	978750	6226	987328	40	0	40	17374964	19373977	1999013	107588
SCZ_Pardiñas_29483656_1	SCZ (Pardiñas, EUR)	PSD	mDC_UT	mDC_UT	DC	Sorted cell	ENSG00000064490	RFXANK	3418	4.64890448671163e-10	4.34361787243435e-07	0.00106905431745701	0.998850958008565	7.95528473016805e-05	19:19373486	rs2905432	chr19.1		19	19373486	19:19189485	3.69978e-15	19:19373486	6.57058657082489e-12	4835	5111	0.999450833369987	0.997153308943163	18193890	20191585	ENSG00000064490.13	RFXANK	protein_coding	19192258	1	181228	-2773	181228	5	2	5	18192914	20191935	1999021	107579
SCZ_Pardiñas_29483656_1	SCZ (Pardiñas, EUR)	PSD	mDC_UT	mDC_UT	DC	Sorted cell	ENSG00000130511	SSBP4	3711	5.22323418336882e-07	5.01459248309956e-07	0.499384160535827	0.479393855532251	0.0212209601492548	19:19373486	rs2905432	chr19.1		19	19373486	19:18504125	1.83454e-10	19:19373486	6.57058657082489e-12	4984	5483	0.9147301645507	0.998495954377683	17418951	19418012	ENSG00000130511.15	SSBP4	protein_coding	18419398	1	954088	84727	954088	38	2	38	17418951	19418012	1999061	107587
SCZ_Pardiñas_29483656_1	SCZ (Pardiñas, EUR)	PSD	mDC_UT	mDC_UT	DC	Sorted cell	ENSG00000187664	HAPLN4	3339	4.00784376637698e-09	4.30475353978832e-07	0.00921637063979724	0.989912197978294	0.000870996898709469	19:19373486	rs2905432	chr19.1		19	19373486	19:19247277	3.17625e-10	19:19373486	6.57058657082489e-12	4753	5017	0.919249593834952	0.997153309000123	18263626	20261567	ENSG00000187664.8	HAPLN4	protein_coding	19262804	-1	-110682	15527	-110682	2	0	2	18263405	20261673	1998268	107598
SCZ_Pardiñas_29483656_1	SCZ (Pardiñas, EUR)	PSD	mDC_UT	mDC_UT	DC	Sorted cell	ENSG00000197124	ZNF682	3192	6.53151677653921e-13	4.34860535238888e-07	1.50197667462997e-06	0.999998014133475	4.90286616181501e-08	19:19373486	rs2905432	chr19.1		19	19373486	19:20238376	2.72622e-12	19:19373486	6.57058657082489e-12	4777	5902	0.979108521081253	0.997153299967364	19040636	20859677	ENSG00000197124.11	ZNF682	protein_coding	20039505	-1	666019	-198871	666019	25	5	25	19040636	20859677	1819041	107599
SCZ_Pardiñas_29483656_1	SCZ (Pardiñas, EUR)	PSD	mDC_UT	mDC_UT	DC	Sorted cell	ENSG00000221983	UBA52	3463	4.7834955228308e-13	4.35315773932065e-07	1.09885472045586e-06	0.999998412751284	5.30777437973751e-08	19:19373486	rs2905432	chr19.1		19	19373486	19:18588635	1.22838e-40	19:19373486	6.57058657082489e-12	4860	5262	0.999979368437305	0.997150703659723	17572233	19569841	ENSG00000221983.7	UBA52	protein_coding	18571857	1	801629	16778	801629	28	0	28	17572233	19569841	1997608	107602
SCZ_Pardiñas_29483656_1	SCZ (Pardiñas, EUR)	PSD	mDC_UT	mDC_UT	DC	Sorted cell	ENSG00000267383	CTC-260E6.6	3242	6.69315129197691e-12	4.35330977398246e-07	1.53746058184954e-05	0.999983696692624	4.9336388799518e-07	19:19373486	rs2905432	chr19.1		19	19373486	19:20258694	7.94328e-11	19:19373486	6.57058657082489e-12	4764	6870	0.981659302683685	0.997159668299632	19322150	21321089	ENSG00000267383.6	AC011447.3	lncRNA	20321305	-1	947819	62611	947819	32	0	32	19322150	21321089	1998939	107606
SCZ_Pardiñas_29483656_1	SCZ (Pardiñas, EUR)	PSD	mDC_UT	mDC_UT	DC	Sorted cell	ENSG00000267419	ZNF56P	3461	2.44043690567014e-11	4.34836149891021e-07	5.61198790959134e-05	0.999941937779264	1.50748108667825e-06	19:19373486	rs2905432	chr19.1		19	19373486	19:19790327	4.84113e-12	19:19373486	6.57058657082489e-12	5205	5179	0.999922062815642	0.997153308238848	18776867	20663465	ENSG00000267419.2	AC011477.1	transcribed_unprocessed_pseudogene	19833473	1	-459987	-43146	-459987	18	2	18	18776867	20663465	1886598	107607
SCZ_Pardiñas_29483656_1	SCZ (Pardiñas, EUR)	PSD	mDC_UT	mDC_UT	DC	Sorted cell	ENSG00000267565	CTC-559E9.8	3349	2.3607184349674e-08	4.10562705017417e-07	0.0542866864149859	0.944119945923477	0.0015929334916488	19:19373486	rs2905432	chr19.1		19	19373486	19:19852718	8.21013e-08	19:19373486	6.57058657082489e-12	5045	6164	0.953345132489189	0.997153294389797	18895857	20859677	ENSG00000267565.1	AC011477.3	lncRNA	19895847	-1	522361	43129	522361	22	3	22	18895857	20859677	1963820	107609
SCZ_Pardiñas_29483656_1	SCZ (Pardiñas, EUR)	PSD	mDC_UT	mDC_UT	DC	Sorted cell	ENSG00000268030	AC005253.2	3481	2.23120481836654e-14	4.35931684597899e-07	5.11824168714651e-08	0.999999508099421	4.78645314736544e-09	19:19373486	rs2905432	chr19.1		19	19373486	19:18553624	4.59562e-15	19:19373486	6.57058657082489e-12	4872	5281	0.999999857035184	0.999368185449277	17561773	19561508	ENSG00000268030.1	AC005253.1	lncRNA	18561560	-1	-811926	7936	-811926	30	1	30	17561773	19561508	1999735	107610
SCZ_Pardiñas_29483656_1	SCZ (Pardiñas, EUR)	PSD	mDC_UT	mDC_UT	DC	Sorted cell	ENSG00000267481	CTC-559E9.5	3448	3.13395451761206e-08	4.02490279949187e-07	0.0720678941547786	0.925555165955916	0.00237650605947866	19:19457850	rs4808203	chr19.1		19	19457850	19:19790327	3.21168e-08	19:19373486	6.57058657082489e-12	5188	5156	0.960666496480419	0.997153308376075	18791664	20663465	ENSG00000267481.1	AC011477.2	lncRNA	19790531	-1	332681	204	417045	14	0	16	18791664	20663465	1871801	107608
SCZ_Pardiñas_29483656_1	SCZ (Pardiñas, EUR)	PSD	mDC_UT	mDC_UT	DC	Sorted cell	ENSG00000064547	LPAR2	3569	1.04296401570103e-12	4.33650404986804e-07	2.39838262171095e-06	0.997209649612428	0.00278751835350281	19:19629920	rs880090	chr19.1		19	19629920	19:19629920	7.30758e-18	19:19373486	6.57058657082489e-12	5342	5419	0.999993413531838	0.997153306544718	18630798	20628664	ENSG00000064547.13	LPAR2	protein_coding	19628220	-1	-1700	-1700	254734	0	0	9	18630798	20628664	1997866	107580
SCZ_Pardiñas_29483656_1	SCZ (Pardiñas, EUR)	PSD	mDC_UT	mDC_UT	DC	Sorted cell	ENSG00000256771	ZNF253	3389	2.02968530407408e-21	4.34861207653055e-07	4.66743039035303e-15	0.999999562543461	2.59532919143768e-09	19:19843905	rs6511053	chr19.1		19	19843905	19:19843905	9.61809e-28	19:19373486	6.57058657082489e-12	5104	6226	0.999979330619843	0.997153293091878	18866275	20859677	ENSG00000256771.3	ZNF253	protein_coding	19865882	1	-21977	-21977	-492396	1	1	20	18866275	20859677	1993402	107605
SCZ_Pardiñas_29483656_1	SCZ (Pardiñas, EUR)	PSD	mDC_UT	mDC_UT	DC	Sorted cell	ENSG00000256229	ZNF486	3190	7.77999858593394e-24	4.3486120646654e-07	1.7890754729343e-17	0.999999563011751	2.12704393634606e-09	19:20140528	rs8102891	chr19.1		19	20140528	19:20140528	3.69181e-29	19:19373486	6.57058657082489e-12	4776	6816	0.989519338584729	0.997153288483501	19167299	21167059	ENSG00000256229.7	ZNF486	protein_coding	20167214	1	-26686	-26686	-793728	1	1	29	19167299	21167059	1999760	107604
SCZ_Pardiñas_29483656_1	SCZ (Pardiñas, EUR)	PSD	mDC_UT	mDC_UT	DC	Sorted cell	ENSG00000213988	ZNF90	3198	4.52105806760016e-22	4.34861207661584e-07	1.03965495371599e-15	0.999999561964028	3.17476312047702e-09	19:20260816	rs7258556	chr19.1		19	20260816	19:20258694	2.79108e-24	19:19373486	6.57058657082489e-12	4782	6745	0.979934545099927	0.997153290855895	19078507	21077361	ENSG00000213988.10	ZNF90	protein_coding	20078000	1	182816	180694	-704514	5	5	26	19078507	21077361	1998854	107601
SCZ_Pardiñas_29483656_1	SCZ (Pardiñas, EUR)	PSD	mDC_UT	mDC_UT	DC	Sorted cell	ENSG00000166289	PLEKHF1	4546	5.27099290600833e-05	0.000216536932291341	0.194454574119782	0.798823247034663	0.00645293198420364	19:30496516	rs2053079	chr19.2		19	30496516	19:29665694	7.35986e-08	19:30496516	1.81739988412435e-10	6317	6388	0.957196525069256	0.998908223879436	28665098	30664960	ENSG00000166289.5	PLEKHF1	protein_coding	29665461	1	831055	233	831055	8	0	8	28665098	30664960	1999862	107596
SCZ_Pardiñas_29483656_1	SCZ (Pardiñas, EUR)	PSD	mDC_UT	mDC_UT	DC	Sorted cell	ENSG00000104805	NUCB1	3974	3.630953414687e-13	1.26481602794421e-05	2.87069984984869e-08	0.999987266818104	5.63142528583264e-08	19:48893242	rs62128046	chr19.3		19	48893242	19:48900308	2.89079e-40	19:49648885	4.0214040454211e-11	5526	5885	0.999999987586622	0.999205676185069	47901208	49899756	ENSG00000104805.15	NUCB1	protein_coding	48900312	1	-7070	-4	748573	1	0	51	47900712	49899991	1999279	107582
SCZ_Pardiñas_29483656_1	SCZ (Pardiñas, EUR)	PSD	mDC_UT	mDC_UT	DC	Sorted cell	ENSG00000130529	TRPM4	3613	1.81522573936777e-23	1.26481621533764e-05	1.43515134429125e-18	0.999987303054826	4.87830226785321e-08	19:49158325	rs3760664	chr19.3		19	49158325	19:49158325	4.54261e-32	19:49648885	4.0214040454211e-11	5183	5486	0.999999999993034	0.999205707429699	48158350	50157426	ENSG00000130529.15	TRPM4	protein_coding	49157792	1	533	533	491093	0	0	26	48158350	50157426	1999076	107590
SCZ_Pardiñas_29483656_1	SCZ (Pardiñas, EUR)	PSD	mDC_UT	mDC_UT	DC	Sorted cell	ENSG00000161618	ALDH16A1	3544	6.26936398525326e-31	1.26481660233093e-05	4.95667452042557e-26	0.999987277752991	7.40809813026701e-08	19:49465450	rs10422735	chr19.3		19	49465450	19:49464423	1.37516e-48	19:49648885	4.0214040454211e-11	5110	5423	0.999708223230095	0.999205819097592	48453500	50451327	ENSG00000161618.9	ALDH16A1	protein_coding	49453225	1	12225	11198	195660	1	1	16	48453376	50452508	1999132	107594
SCZ_Pardiñas_29483656_1	SCZ (Pardiñas, EUR)	PSD	mDC_UT	mDC_UT	DC	Sorted cell	ENSG00000039650	PNKP	3682	1.32644234960553e-07	1.25098213536188e-05	0.0104865401655887	0.988995942345719	0.000504875023104438	19:49648885	rs7508148	chr19.3		19	49648885	19:49888042	1.26668e-11	19:49648885	4.0214040454211e-11	5327	5371	0.997975139975266	0.999258764873314	48878914	50877870	ENSG00000039650.11	PNKP	protein_coding	49867576	-1	218691	-20466	218691	15	2	15	48878914	50877870	1998956	107578
SCZ_Pardiñas_29483656_1	SCZ (Pardiñas, EUR)	PSD	mDC_UT	mDC_UT	DC	Sorted cell	ENSG00000087086	FTL	4089	8.29675491572365e-08	1.25615434300703e-05	0.00655957016515713	0.993138623076491	0.000289162247374089	19:49648885	rs7508148	chr19.3		19	49648885	19:48951030	1.61623e-18	19:49648885	4.0214040454211e-11	5694	6036	0.957116613888596	0.999205671035494	47965513	49965238	ENSG00000087086.14	FTL	protein_coding	48965309	1	683576	-14279	683576	45	2	45	47965513	49965238	1999725	107581
SCZ_Pardiñas_29483656_1	SCZ (Pardiñas, EUR)	PSD	mDC_UT	mDC_UT	DC	Sorted cell	ENSG00000104852	SNRNP70	3837	6.47043603975104e-10	1.26474726225223e-05	5.11564760192695e-05	0.999932804459256	3.39094505673553e-06	19:49648885	rs7508148	chr19.3		19	49648885	19:49085489	4.48947e-18	19:49648885	4.0214040454211e-11	5436	5766	0.950376097129367	0.99920568791002	48085889	50084837	ENSG00000104852.14	SNRNP70	protein_coding	49085451	1	563434	38	563434	31	0	31	48085557	50084837	1999280	107583
SCZ_Pardiñas_29483656_1	SCZ (Pardiñas, EUR)	PSD	mDC_UT	mDC_UT	DC	Sorted cell	ENSG00000104863	LIN7B	3734	5.43784082867299e-06	6.91716653555204e-06	0.429925848898722	0.546837653045121	0.0232241430487929	19:49648885	rs7508148	chr19.3		19	49648885	19:49115762	2.61091e-07	19:49648885	4.0214040454211e-11	5308	5606	0.914964172675778	0.999205704986891	48115454	50090661	ENSG00000104863.11	LIN7B	protein_coding	49114370	1	534515	1392	534515	30	0	30	48115454	50090661	1975207	107584
SCZ_Pardiñas_29483656_1	SCZ (Pardiñas, EUR)	PSD	mDC_UT	mDC_UT	DC	Sorted cell	ENSG00000131408	NR1H2	3738	1.03330096648945e-06	1.15715985155969e-05	0.0816901543988796	0.914814272053498	0.00348296864814067	19:49648885	rs7508148	chr19.3		19	49648885	19:50349573	1.21809e-12	19:49648885	4.0214040454211e-11	5356	5390	0.949305617945628	0.99925910344928	49329971	51329210	ENSG00000131408.13	NR1H2	protein_coding	50376457	1	-727572	-26884	-727572	36	2	36	49329880	51329210	1999330	107593
SCZ_Pardiñas_29483656_1	SCZ (Pardiñas, EUR)	PSD	mDC_UT	mDC_UT	DC	Sorted cell	ENSG00000161640	SIGLEC11	3740	5.63243152072402e-07	1.2051686307571e-05	0.0445286849389745	0.952772732153975	0.00268596797759111	19:49648885	rs7508148	chr19.3		19	49648885	19:49979653	1.13972e-07	19:49648885	4.0214040454211e-11	5397	5433	0.945140470204047	0.999258725383923	48961714	50960589	ENSG00000161640.15	SIGLEC11	protein_coding	49961172	-1	312287	-18481	312287	22	1	22	48961248	50960770	1999522	107595
SCZ_Pardiñas_29483656_1	SCZ (Pardiñas, EUR)	PSD	mDC_UT	mDC_UT	DC	Sorted cell	ENSG00000269404	SPIB	3814	1.56887843026745e-07	1.24856836346838e-05	0.0124031562410688	0.987085585833217	0.000498615354236255	19:49648885	rs7508148	chr19.3		19	49648885	19:50418015	2.48736e-13	19:49648885	4.0214040454211e-11	5496	5471	0.969967424981105	0.99925915283984	49419739	51418250	ENSG00000269404.6	SPIB	protein_coding	50418938	1	-770053	-923	-770053	39	0	39	49419739	51418352	1998613	107611
SCZ_Pardiñas_29483656_1	SCZ (Pardiñas, EUR)	PSD	mDC_UT	mDC_UT	DC	Sorted cell	ENSG00000105053	VRK3	3781	1.5300800749841e-07	1.24891368713028e-05	0.0120964546974386	0.987360848877761	0.000530054279921687	19:49665670	rs2304205	chr19.3		19	49665670	19:50065590	6.20411e-10	19:49648885	4.0214040454211e-11	5454	5511	0.995426529062747	0.999258722555284	49026147	51025863	ENSG00000105053.10	VRK3	protein_coding	50025372	-1	359702	-40218	376487	24	3	24	49026147	51025863	1999716	107585
SCZ_Pardiñas_29483656_1	SCZ (Pardiñas, EUR)	PSD	mDC_UT	mDC_UT	DC	Sorted cell	ENSG00000126467	TSKS	3501	1.50584339457901e-27	1.2648785881067e-05	1.1904891905976e-22	0.999987310671357	4.05427657747946e-08	19:49761973	rs1273634	chr19.3		19	49761973	19:49761973	7.54058e-35	19:49648885	4.0214040454211e-11	5165	5197	1	0.999258597927919	48763679	50762199	ENSG00000126467.10	TSKS	protein_coding	49763306	-1	1333	1333	114421	0	0	6	48763573	50762199	1998626	107586
SCZ_Pardiñas_29483656_1	SCZ (Pardiñas, EUR)	PSD	mDC_UT	mDC_UT	DC	Sorted cell	ENSG00000213024	NUP62	3734	1.823590672629e-19	1.26488357742484e-05	1.44168801167708e-14	0.999987287102094	6.40621174729114e-08	19:49907293	rs8429	chr19.3		19	49907293	19:49907293	1.41553e-32	19:49648885	4.0214040454211e-11	5373	5394	0.99994501569772	0.999258730991275	48929990	50929747	ENSG00000213024.11	NUP62	protein_coding	49929504	-1	22211	22211	280619	1	1	20	48929990	50929747	1999757	107600
SCZ_Pardiñas_29483656_1	SCZ (Pardiñas, EUR)	PSD	mDC_UT	mDC_UT	DC	Sorted cell	ENSG00000131398	KCNC3	3739	7.90253381827333e-30	1.26488482170615e-05	6.247542870056e-25	0.999985866248389	1.48490339189027e-06	19:50344768	rs59323905	chr19.3		19	50344768	19:50344768	9.18795e-44	19:49648885	4.0214040454211e-11	5360	5391	0.999999932678612	0.999259103448234	49333989	51332295	ENSG00000131398.13	KCNC3	protein_coding	50329377	-1	-15391	-15391	680492	1	1	32	49333989	51332295	1998306	107591
SCZ_Pardiñas_29483656_1	SCZ (Pardiñas, EUR)	PSD	mDC_UT	mDC_UT	DC	Sorted cell	ENSG00000131401	NAPSB	3748	1.83268268060107e-29	1.2648846747851e-05	1.4488724987898e-24	0.999985776623675	1.57452957237334e-06	19:50344768	rs59323905	chr19.3		19	50344768	19:50344768	1.20663e-47	19:49648885	4.0214040454211e-11	5376	5396	0.999999993721326	0.999259104922223	49345090	51344332	ENSG00000131401.11	NAPSB	transcribed_unprocessed_pseudogene	50344761	-1	-7	-7	695876	0	0	33	49345090	51344534	1999444	107592
SCZ_Pardiñas_29483656_1	SCZ (Pardiñas, EUR)	PSD	mDC_UT	mDC_UT	DC	Sorted cell	ENSG00000198959	TGM2	3321	8.97410904122209e-28	1.23192457146347e-10	7.28462541294378e-18	0.99999999987638	4.29133701756027e-13	20:38170512	rs57614823	chr20.1		20	38170512	20:38167987	1.31787e-33	20:38824551	7.87320048503165e-17	4879	4867	1	0.999999992160675	37167396	39163976	ENSG00000198959.11	TGM2	protein_coding	38165270	-1	-5242	-2717	-659281	0	0	19	37166721	39164794	1998073	107617
SCZ_Pardiñas_29483656_1	SCZ (Pardiñas, EUR)	PSD	mDC_UT	mDC_UT	DC	Sorted cell	ENSG00000196756	SNHG17	3530	3.22810918221897e-39	1.2319245714601e-10	2.62037892303225e-29	0.999999999876295	5.08108505068508e-13	20:38430427	rs788343	chr20.1		20	38430427	20:38430252	1.4136e-52	20:38824551	7.87320048503165e-17	5080	4796	0.999646933765039	0.999999992163672	37438840	39434161	ENSG00000196756.11	SNHG17	lncRNA	38435381	-1	4954	5129	-389170	1	1	9	37435748	39435022	1999274	107616
SCZ_Pardiñas_29483656_1	SCZ (Pardiñas, EUR)	PSD	mDC_UT	mDC_UT	DC	Sorted cell	ENSG00000101442	ACTR5	3601	1.27305155796045e-21	1.22941540254571e-10	1.03338433804896e-11	0.997959130357653	0.00204086950906957	20:38794186	rs4456761	chr20.1		20	38794186	20:38790643	1.47554e-20	20:38824551	7.87320048503165e-17	4856	4906	0.99999616492175	0.999999992162684	37748660	39748242	ENSG00000101442.9	ACTR5	protein_coding	38748460	1	45726	42183	76091	1	1	2	37748660	39748247	1999587	107613
SCZ_Pardiñas_29483656_1	SCZ (Pardiñas, EUR)	PSD	mDC_UT	mDC_UT	DC	Sorted cell	ENSG00000101445	PPP1R16B	3613	1.76573171758106e-16	6.83992837490784e-12	1.43331155029211e-06	0.0536295604506173	0.946369006230992	20:38824551	rs6065094	chr20.1		20	38824551	20:38810181	1.2649e-14	20:38824551	7.87320048503165e-17	4872	4920	0.989271183344085	0.99999999216267	37806455	39802655	ENSG00000101445.9	PPP1R16B	protein_coding	38805697	1	18854	4484	18854	0	0	0	37806455	39804409	1997954	107614
SCZ_Pardiñas_29483656_1	SCZ (Pardiñas, EUR)	PSD	mDC_UT	mDC_UT	DC	Sorted cell	ENSG00000183741	CBX6	2954	2.74409076305535e-31	4.75858756434892e-07	5.76660493083832e-25	0.999999521944617	2.19662341493563e-09	22:38870446	rs7292074	chr22.1		22	38870446	22:38870446	2.7405e-45	22:39571425	1.76961633788968e-12	4240	4743	1	0.97885013092998	37872915	39868580	ENSG00000183741.11	CBX6	protein_coding	38872216	-1	1770	1770	-699209	0	0	28	37872915	39872082	1999167	107622
SCZ_Pardiñas_29483656_1	SCZ (Pardiñas, EUR)	PSD	mDC_UT	mDC_UT	DC	Sorted cell	ENSG00000243811	APOBEC3D	2969	3.43237630877437e-15	4.75858749971811e-07	7.21301151257142e-09	0.999999514363435	2.56479805098586e-09	22:39022731	rs2179234	chr22.1		22	39022731	22:39022731	7.00776e-18	22:39571425	1.76961633788968e-12	4251	4756	0.999999990344923	0.978850122323508	38021503	40019705	ENSG00000243811.8	APOBEC3D	protein_coding	39021127	1	1604	1604	550298	0	0	22	38021503	40019705	1998202	107624
SCZ_Pardiñas_29483656_1	SCZ (Pardiñas, EUR)	PSD	mDC_UT	mDC_UT	DC	Sorted cell	ENSG00000100321	SYNGR1	2640	5.96539646826055e-54	4.75858743079715e-07	1.25360596783105e-47	0.999999519458045	4.68321741645434e-09	22:39353976	rs5757628	chr22.1		22	39353976	22:39352849	3.39175e-90	22:39571425	1.76961633788968e-12	3821	4459	0.987419041806738	0.978850098731701	38350364	40349177	ENSG00000100321.14	SYNGR1	protein_coding	39349991	1	3985	2858	221434	0	0	7	38349944	40349177	1999233	107620
SCZ_Pardiñas_29483656_1	SCZ (Pardiñas, EUR)	PSD	mDC_UT	mDC_UT	DC	Sorted cell	ENSG00000239713	APOBEC3G	2943	7.80766550231838e-08	3.9402226855142e-07	0.164075194774469	0.828007349644781	0.00791698348182691	22:39571425	rs5757730	chr22.1		22	39571425	22:39072910	2.78365e-11	22:39571425	1.76961633788968e-12	4231	4732	0.933597906574526	0.978850121379356	38077391	40076395	ENSG00000239713.8	APOBEC3G	protein_coding	39077275	1	494150	-4365	494150	19	0	19	38077027	40076395	1999368	107623
SCZ_Pardiñas_29483656_1	SCZ (Pardiñas, EUR)	PSD	mDC_UT	mDC_UT	DC	Sorted cell	ENSG00000244509	APOBEC3C	2966	2.20495352976734e-12	4.75856366056844e-07	4.63362806525327e-06	0.999994503883305	3.86630057120895e-07	22:39619488	rs12628643	chr22.1		22	39619488	22:39014495	2.30342e-21	22:39571425	1.76961633788968e-12	4252	4752	0.999994937497446	0.978850122408124	38019535	40013135	ENSG00000244509.3	APOBEC3C	protein_coding	39014257	1	605231	238	557168	24	1	24	38014137	40013135	1998998	107625
SCZ_Pardiñas_29483656_1	SCZ (Pardiñas, EUR)	PSD	mDC_UT	mDC_UT	DC	Sorted cell	ENSG00000100359	SGSM3	2140	1.27401883579343e-10	3.18591807241914e-07	0.000399722604709606	0.999579741685723	2.0216990357076e-05	22:41191552	rs9607782	chr22.1		22	41191552	22:40410936	7.04471e-15	22:41191552	5.55587750515121e-13	3465	3309	0.999801903146232	0.985356794655156	39371006	41366519	ENSG00000100359.20	SGSM3	protein_coding	40370594	1	820958	40342	820958	15	1	15	39370681	41369903	1999222	107621
SCZ_Pardiñas_29483656_1	SCZ (Pardiñas, EUR)	PSD	mDC_UT	mDC_UT	DC	Sorted cell	ENSG00000100359	SGSM3	2140	1.27401883579343e-10	3.18591807241914e-07	0.000399722604709606	0.999579741685723	2.0216990357076e-05	22:41191552	rs9607782	chr22.2		22	41191552	22:40410936	7.04471e-15	22:41191552	5.55587750515121e-13	3465	3309	0.999801903146232	0.985356794655156	39371006	41366519	ENSG00000100359.20	SGSM3	protein_coding	40370594	1	820958	40342	820958	15	1	15	39370681	41369903	1999222	107621
SCZ_Pardiñas_29483656_1	SCZ (Pardiñas, EUR)	PSD	pDC_OneK1K	pDC_OneK1K	DC	Single cell	ENSG00000221866	PLXNA4	4612	1.30790359376945e-25	0.0015394461225524	8.48280876802702e-23	0.998454853966546	5.69991090136555e-06	7:132757799	rs55927798	chr7.6		7	132757799	7:132757799	4.61676e-28	7:131882504	6.27210858742763e-09	5002	4762	1	0.999971858309586	131649242	133648539	ENSG00000221866	ENSG00000221866	protein_coding	132576470	-1	-181329	-181329	693966	1	1	2	131649242	133648539	1999297	196285
SCZ_Pardiñas_29483656_1	SCZ (Pardiñas, EUR)	PSD	pDC_OneK1K	pDC_OneK1K	DC	Single cell	ENSG00000196531	NACA	2905	9.00751502426789e-11	2.67479785502212e-05	3.36744736940602e-06	0.999969577712997	3.06771006776656e-07	12:57289173	rs61937595	chr12.3		12	57289173	12:56598846	8.68319e-12	12:57289173	3.26830244143219e-11	3246	3096	0.989775221507778	0.99999971107233	55732524	57731209	ENSG00000196531	ENSG00000196531	protein_coding	56725299	-1	-563874	126453	-563874	17	5	17	55732524	57731209	1998685	196280
SCZ_Pardiñas_29483656_1	SCZ (Pardiñas, EUR)	PSD	pDC_OneK1K	pDC_OneK1K	DC	Single cell	ENSG00000111011	RSRC2	3961	2.64836335711537e-13	1.96598323642014e-10	0.0013452440277984	0.998626964550715	2.77912246238428e-05	12:123180566	rs2851447	chr12.5		12	123180566	12:122517596	1.09909e-08	12:123180566	5.53846570628449e-16	4498	4194	0.986148239096087	0.999999891482907	121528771	123526882	ENSG00000111011	ENSG00000111011	protein_coding	122526936	-1	-653630	9340	-653630	17	0	17	121527199	123526882	1999683	196282
SCZ_Pardiñas_29483656_1	SCZ (Pardiñas, EUR)	PSD	pDC_OneK1K	pDC_OneK1K	DC	Single cell	ENSG00000087086	FTL	5703	1.26275998801658e-10	1.26387740961905e-05	9.99092860469362e-06	0.999976961108169	4.09062852904791e-07	19:49648885	rs7508148	chr19.3		19	49648885	19:48878914	1.36544e-11	19:49648885	4.0214040454211e-11	6472	6038	0.998940347139873	0.999937390324807	47965385	49965238	ENSG00000087086	ENSG00000087086	protein_coding	48965309	1	683576	-86395	683576	45	7	45	47965385	49965310	1999925	196283
SCZ_Pardiñas_29483656_1	SCZ (Pardiñas, EUR)	PSD	pDC_UT	pDC_UT	DC	Sorted cell	ENSG00000049247	UTS2	3526	3.81903859694978e-61	0.000532733816206182	7.16491101188188e-58	0.999463677002776	3.58918102657496e-06	1:7910032	rs664689	chr1.2		1	7910032	1:7910032	1.63982e-78	1:8443182	3.78917778316889e-09	4951	5025	0.999999999999998	0.996395081495005	6853827	8853353	ENSG00000049247.13	UTS2	protein_coding	7853065	-1	-56967	-56967	-590117	0	0	9	6853827	8853353	1999526	199581
SCZ_Pardiñas_29483656_1	SCZ (Pardiñas, EUR)	PSD	pDC_UT	pDC_UT	DC	Sorted cell	ENSG00000116288	PARK7	3590	4.42828994809105e-35	0.000532723492225483	8.3081076196471e-32	0.999465740319502	1.53618827001691e-06	1:7961718	rs226249	chr1.2		1	7961718	1:7961718	1.43982e-67	1:8443182	3.78917778316889e-09	5029	5092	0.994694257634716	0.99639161089849	6954384	8953933	ENSG00000116288.12	PARK7	protein_coding	7961711	1	7	7	481471	0	0	7	6954384	8953933	1999549	199584
SCZ_Pardiñas_29483656_1	SCZ (Pardiñas, EUR)	PSD	pDC_UT	pDC_UT	DC	Sorted cell	ENSG00000284747	AL034417.4	3617	1.56743811932067e-34	0.00053272328460453	2.94073966521588e-31	0.999465605097877	1.67161752015359e-06	1:8035426	rs225131	chr1.2		1	8035426	1:7993075	4.33396e-45	1:8443182	3.78917778316889e-09	5064	5119	0.994081623245549	0.996392564593146	6991892	8989589	ENSG00000284747.1	AL034417.4	lncRNA	7991134	1	44292	1941	452048	2	0	5	6991892	8990352	1998460	199609
SCZ_Pardiñas_29483656_1	SCZ (Pardiñas, EUR)	PSD	pDC_UT	pDC_UT	DC	Sorted cell	ENSG00000074800	ENO1	3351	1.07964100984008e-15	0.000532702954648335	2.02555882733711e-12	0.999425802376321	4.14946670063941e-05	1:8853597	rs12752838	chr1.2		1	8853597	1:8856165	2.73085e-44	1:8443182	3.78917778316889e-09	5007	4725	0.999999998424972	0.996398165333303	7879863	9878761	ENSG00000074800.13	ENO1	protein_coding	8878686	-1	25089	22521	435504	1	1	4	7879863	9879055	1999192	199582
SCZ_Pardiñas_29483656_1	SCZ (Pardiñas, EUR)	PSD	pDC_UT	pDC_UT	DC	Sorted cell	ENSG00000162511	LAPTM5	4285	2.7217797715264e-21	6.95109102446328e-06	3.91558781626038e-16	0.999993004850753	4.40582246096746e-08	1:30758833	rs3762297	chr1.3		1	30758833	1:30754180	4.74958e-45	1:29964421	6.32358377713353e-12	6678	5929	0.999999999999998	0.99999699826068	29757889	31756312	ENSG00000162511.7	LAPTM5	protein_coding	30757774	-1	-1059	3594	793353	0	0	5	29757889	31757805	1999916	199597
SCZ_Pardiñas_29483656_1	SCZ (Pardiñas, EUR)	PSD	pDC_UT	pDC_UT	DC	Sorted cell	ENSG00000227533	SLC2A1-DT	3267	1.57085834728267e-17	5.96563220230071e-06	2.63316417331971e-12	0.999993984939558	4.94256072263e-08	1:42959141	rs3754226	chr1.4		1	42959141	1:42959141	4.54364e-24	1:43631859	1.43668810548113e-11	4470	4596	0.973097787904602	0.999996314754214	41959825	43959042	ENSG00000227533.5	SLC2A1-AS1	lncRNA	42959078	1	63	63	672781	0	0	18	41959538	43959042	1999504	199604
SCZ_Pardiñas_29483656_1	SCZ (Pardiñas, EUR)	PSD	pDC_UT	pDC_UT	DC	Sorted cell	ENSG00000159479	MED8	3224	4.9219811250201e-12	5.96521963772144e-06	8.25060337906206e-07	0.999935887744341	5.73219707628852e-05	1:43327543	rs4660731	chr1.4		1	43327543	1:43380192	4.50029e-16	1:43631859	1.43668810548113e-11	4487	4671	0.999998103061438	0.999996094055508	42390019	44388281	ENSG00000159479.16	MED8	protein_coding	43389800	-1	62257	9608	-242059	6	0	5	42390019	44388281	1998262	199595
SCZ_Pardiñas_29483656_1	SCZ (Pardiñas, EUR)	PSD	pDC_UT	pDC_UT	DC	Sorted cell	ENSG00000117410	ATP6V0B	2908	6.23333834483424e-07	5.28131635354578e-06	0.104487936392	0.885273765507277	0.0102323934505345	1:43572014	rs3001723	chr1.4		1	43572014	1:43948455	1.49466e-15	1:43631859	1.43668810548113e-11	4317	4533	0.982202310483823	0.999995997700083	42974530	44974345	ENSG00000117410.13	ATP6V0B	protein_coding	43974960	1	-402946	-26505	-343101	11	1	11	42974530	44974345	1999815	199589
SCZ_Pardiñas_29483656_1	SCZ (Pardiñas, EUR)	PSD	pDC_UT	pDC_UT	DC	Sorted cell	ENSG00000159214	CCDC24	2921	1.5721563860235e-07	5.76264891517208e-06	0.0263536756765829	0.965963488339935	0.00767691611892725	1:43572014	rs3001723	chr1.4		1	43572014	1:43964491	1.72779e-08	1:43631859	1.43668810548113e-11	4341	4533	0.991450311154378	0.999995998463991	42991474	44990792	ENSG00000159214.12	CCDC24	protein_coding	43991599	1	-419585	-27108	-359740	13	3	13	42991474	44991285	1999811	199594
SCZ_Pardiñas_29483656_1	SCZ (Pardiñas, EUR)	PSD	pDC_UT	pDC_UT	DC	Sorted cell	ENSG00000117394	SLC2A1	3267	5.03489928174015e-07	5.44311187300504e-06	0.084397911676027	0.912399693888737	0.00319644783343541	1:43631859	rs2970610	chr1.4		1	43631859	1:42942608	2.3917e-13	1:43631859	1.43668810548113e-11	4470	4596	0.987923391201695	0.999996314754214	41959825	43959042	ENSG00000117394.20	SLC2A1	protein_coding	42958868	-1	-672991	16260	-672991	19	1	19	41959538	43959042	1999504	199586
SCZ_Pardiñas_29483656_1	SCZ (Pardiñas, EUR)	PSD	pDC_UT	pDC_UT	DC	Sorted cell	ENSG00000198198	SZT2	3224	2.31702169097923e-08	5.91280921393672e-06	0.0038839699924439	0.991140625054845	0.00496946897327978	1:43631859	rs2970610	chr1.4		1	43631859	1:43378931	3.68391e-11	1:43631859	1.43668810548113e-11	4487	4671	0.999177540444141	0.999996094055508	42390019	44388281	ENSG00000198198.15	SZT2	protein_coding	43389899	1	241960	-10968	241960	4	1	4	42390019	44388281	1998262	199600
SCZ_Pardiñas_29483656_1	SCZ (Pardiñas, EUR)	PSD	pDC_UT	pDC_UT	DC	Sorted cell	ENSG00000236200	KDM4A-AS1	2901	7.70426085668498e-07	5.17230095428724e-06	0.129144666207709	0.867012658131076	0.00383673293417643	1:43631859	rs2970610	chr1.4		1	43631859	1:43707752	3.42796e-07	1:43631859	1.43668810548113e-11	4254	4559	0.980068538179821	0.99999601750535	42708210	44707679	ENSG00000236200.5	KDM4A-AS1	lncRNA	43707365	-1	75506	-387	75506	2	1	2	42708210	44707679	1999469	199605
SCZ_Pardiñas_29483656_1	SCZ (Pardiñas, EUR)	PSD	pDC_UT	pDC_UT	DC	Sorted cell	ENSG00000284138	ATP6V0CP4	3273	3.09693036002994e-07	5.64722754970267e-06	0.05191251325616	0.946617567059245	0.00146396276401017	1:43631859	rs2970610	chr1.4		1	43631859	1:42945188	3.30011e-08	1:43631859	1.43668810548113e-11	4479	4601	0.992749346692163	0.999996316779753	41952899	43951958	ENSG00000284138.1	AC099795.2	processed_pseudogene	42952641	-1	-679218	7453	-679218	20	0	20	41952899	43951958	1999059	199608
SCZ_Pardiñas_29483656_1	SCZ (Pardiñas, EUR)	PSD	pDC_UT	pDC_UT	DC	Sorted cell	ENSG00000117407	ARTN	2966	2.77097686173822e-19	5.95645499190428e-06	4.64492192487301e-14	0.998463174788907	0.00153086875605676	1:43881203	rs2428852	chr1.4		1	43881203	1:43925766	2.29836e-25	1:43631859	1.43668810548113e-11	4380	4591	0.999999954843556	0.999996002531295	42933496	44932854	ENSG00000117407.16	ARTN	protein_coding	43933801	1	-52598	-8035	-301942	0	0	7	42933496	44933146	1999650	199587
SCZ_Pardiñas_29483656_1	SCZ (Pardiñas, EUR)	PSD	pDC_UT	pDC_UT	DC	Sorted cell	ENSG00000237950	LINC02918	2955	4.85703280386978e-10	5.95003214071521e-06	8.14172730628703e-05	0.997384525234824	0.00252810697426882	1:43881203	rs2428852	chr1.4		1	43881203	1:43945917	2.14806e-12	1:43631859	1.43668810548113e-11	4371	4580	0.999856724779081	0.999996002294695	42946588	44946217	ENSG00000237950.1	AL357079.1	lncRNA	43946489	-1	65286	572	314630	1	0	8	42946588	44946217	1999629	199606
SCZ_Pardiñas_29483656_1	SCZ (Pardiñas, EUR)	PSD	pDC_UT	pDC_UT	DC	Sorted cell	ENSG00000117408	IPO13	2949	6.89829307007852e-13	5.96556681706469e-06	1.15634424918876e-07	0.99999359370511	3.25092958740901e-07	1:43948455	rs1990150	chr1.4		1	43948455	1:43949752	1.9441e-20	1:43631859	1.43668810548113e-11	4368	4574	0.998172727773843	0.999996002620723	42946984	44946217	ENSG00000117408.10	IPO13	protein_coding	43946950	1	1505	2802	-315091	0	0	9	42946984	44946738	1999754	199588
SCZ_Pardiñas_29483656_1	SCZ (Pardiñas, EUR)	PSD	pDC_UT	pDC_UT	DC	Sorted cell	ENSG00000116783	TNNI3K	3126	6.94352306405149e-11	1.38456449578404e-09	0.0476822300665622	0.950798481359749	0.00151928711968866	1:73302683	rs12129573	chr1.5		1	73302683	1:74210122	7.49854e-07	1:73302683	8.94713480372737e-15	4244	4533	0.977244555290677	0.998166940109722	73235988	75235306	ENSG00000116783.14	TNNI3K	protein_coding	74235387	1	-932704	-25265	-932704	5	0	5	73235988	75235306	1999318	199585
SCZ_Pardiñas_29483656_1	SCZ (Pardiñas, EUR)	PSD	pDC_UT	pDC_UT	DC	Sorted cell	ENSG00000254685	FPGT	3069	5.12056526895817e-15	1.45575513292015e-09	3.51745032416947e-06	0.999996307725555	1.73368360684007e-07	1:73302683	rs12129573	chr1.5		1	73302683	1:74210122	2.49108e-14	1:73302683	8.94713480372737e-15	4186	4469	0.983875196063722	0.998167501967485	73198339	75198170	ENSG00000254685.6	FPGT	protein_coding	74198242	1	-895559	11880	-895559	4	0	4	73198339	75198170	1999831	199607
SCZ_Pardiñas_29483656_1	SCZ (Pardiñas, EUR)	PSD	pDC_UT	pDC_UT	DC	Sorted cell	ENSG00000162620	LRRIQ3	3069	3.75275200710126e-26	1.45576050535746e-09	2.57786358938291e-17	0.999999998540098	4.13897934407811e-12	1:74233647	rs492302	chr1.5		1	74233647	1:74216284	6.0551e-28	1:73302683	8.94713480372737e-15	4186	4469	0.982349099878945	0.998167501967485	73198339	75198170	ENSG00000162620.15	LRRIQ3	protein_coding	74198176	-1	-35471	-18108	895493	2	2	2	73198339	75198170	1999831	199598
SCZ_Pardiñas_29483656_1	SCZ (Pardiñas, EUR)	PSD	pDC_UT	pDC_UT	DC	Sorted cell	ENSG00000075391	RASAL2	3587	1.55868770053114e-09	0.00250616040219597	6.2037096829887e-07	0.997473125796076	2.0091872072879e-05	1:178483949	rs1535056	chr1.8		1	178483949	1:178245466	1.46061e-22	1:177340354	1.16364155916576e-08	4630	4851	0.976062250934807	0.991169454922429	177095440	179093362	ENSG00000075391.16	RASAL2	protein_coding	178094104	1	389845	151362	-753750	1	0	5	177095439	179093362	1997923	199583
SCZ_Pardiñas_29483656_1	SCZ (Pardiñas, EUR)	PSD	pDC_UT	pDC_UT	DC	Sorted cell	ENSG00000028116	VRK2	4246	5.26600134776176e-07	5.47075474731395e-07	0.476539763442441	0.495011754233595	0.0284474086483555	2:58149879	rs12713372	chr2.1		2	58149879	2:58159865	2.83776e-08	2:58156685	2.34915503151095e-12	5620	5676	0.911356255803601	0.999961810924547	56908106	58906378	ENSG00000028116.16	VRK2	protein_coding	58046806	1	103073	113059	109879	0	0	0	56907966	58907085	1999119	199611
SCZ_Pardiñas_29483656_1	SCZ (Pardiñas, EUR)	PSD	pDC_UT	pDC_UT	DC	Sorted cell	ENSG00000233723	LINC01122	3659	8.79318989651861e-14	1.10504813559795e-06	7.95728002698715e-08	0.999998585005304	2.30373671783229e-07	2:58149879	rs12713372	chr2.1		2	58149879	2:58597846	7.3271e-16	2:58156685	2.34915503151095e-12	4836	5074	0.999999013183444	0.999956966091014	57427929	59426150	ENSG00000233723.7	LINC01122	lncRNA	58427799	1	-277920	170047	-271114	4	1	4	57427929	59426150	1998221	199620
SCZ_Pardiñas_29483656_1	SCZ (Pardiñas, EUR)	PSD	pDC_UT	pDC_UT	DC	Sorted cell	ENSG00000188738	FSIP2	3442	8.55563551048765e-06	0.00317263777726429	0.00268045812996596	0.993978761993012	0.000159586464248599	2:184921064	rs11681373	chr2.4		2	184921064	2:185425392	2.1928e-12	2:184776001	4.46889249104643e-09	4507	4568	0.99942260725956	0.999437495949733	184739090	186737796	ENSG00000188738.14	FSIP2	protein_coding	185738804	1	-817740	-313412	-962803	1	0	1	184739090	186738313	1999223	199617
SCZ_Pardiñas_29483656_1	SCZ (Pardiñas, EUR)	PSD	pDC_UT	pDC_UT	DC	Sorted cell	ENSG00000065413	ANKRD44	2392	2.71807399760145e-26	6.74535895253956e-08	3.49859226512323e-19	0.867970605953421	0.132029326592987	2:197305025	rs979020	chr2.5		2	197305025	2:197297706	4.4913e-42	2:197439853	3.72505611278787e-13	3136	3907	0.999999998410433	0.980055527409796	196311224	198311115	ENSG00000065413.18	ANKRD44	protein_coding	197310780	-1	5755	13074	-129073	1	1	2	196311224	198311115	1999891	199613
SCZ_Pardiñas_29483656_1	SCZ (Pardiñas, EUR)	PSD	pDC_UT	pDC_UT	DC	Sorted cell	ENSG00000226124	FTCDNL1	2692	1.37162546933248e-27	1.85473412873456e-11	7.39526732191412e-17	0.999999999981391	6.32732507131152e-14	2:199763777	rs13008446	chr2.6		2	199763777	2:199760858	1.1942e-27	2:199850665	3.80188049586571e-17	3791	3953	0.999999999995119	0.989412945810285	198852924	200850005	ENSG00000226124.6	FTCDNL1	protein_coding	199851192	-1	87415	90334	527	0	0	0	198852924	200850583	1997659	199619
SCZ_Pardiñas_29483656_1	SCZ (Pardiñas, EUR)	PSD	pDC_UT	pDC_UT	DC	Sorted cell	ENSG00000226124	FTCDNL1	2692	1.37162546933248e-27	1.85473412873456e-11	7.39526732191412e-17	0.999999999981391	6.32732507131152e-14	2:199763777	rs13008446	chr2.7		2	199763777	2:199760858	1.1942e-27	2:199850665	3.80188049586571e-17	3791	3953	0.999999999995119	0.989412945810285	198852924	200850005	ENSG00000226124.6	FTCDNL1	protein_coding	199851192	-1	87415	90334	527	0	0	0	198852924	200850583	1997659	199619
SCZ_Pardiñas_29483656_1	SCZ (Pardiñas, EUR)	PSD	pDC_UT	pDC_UT	DC	Sorted cell	ENSG00000196141	SPATS2L	2325	1.20249632283638e-11	5.97402893300325e-12	0.648326698358001	0.322030885463872	0.0296424161601289	2:199850665	rs2949006	chr2.7		2	199850665	2:200381149	1.25346e-07	2:199850665	3.80188049586571e-17	3443	4007	0.906311697986859	0.989413021032041	199306011	201305390	ENSG00000196141.13	SPATS2L	protein_coding	200306693	1	-456028	74456	-456028	5	0	5	199306011	201305390	1999379	199618
SCZ_Pardiñas_29483656_1	SCZ (Pardiñas, EUR)	PSD	pDC_UT	pDC_UT	DC	Sorted cell	ENSG00000237166	LINC01792	2580	1.07237649142135e-11	7.45334908448635e-12	0.578172467983767	0.401807750779398	0.0200197812186596	2:199850665	rs2949006	chr2.7		2	199850665	2:200696017	2.32521e-08	2:199850665	3.80188049586571e-17	3636	4464	0.912333516805078	0.989413021371754	199735448	201735154	ENSG00000237166.1	LINC01792	lncRNA	200751880	-1	901215	55863	901215	12	1	12	199735448	201735154	1999706	199621
SCZ_Pardiñas_29483656_1	SCZ (Pardiñas, EUR)	PSD	pDC_UT	pDC_UT	DC	Sorted cell	ENSG00000243478	AOX2P	2584	3.40209105156881e-28	1.85476920950773e-11	1.83423955609462e-17	0.999999999981362	9.34710759424924e-14	2:200696017	rs2247016	chr2.7		2	200696017	2:200696017	4.6858e-40	2:199850665	3.80188049586571e-17	3639	4467	1	0.989413021371754	199738794	201738424	ENSG00000243478.9	AOX2P	transcribed_unprocessed_pseudogene	200738608	1	-42591	-42591	-887943	0	0	11	199738749	201738424	1999675	199622
SCZ_Pardiñas_29483656_1	SCZ (Pardiñas, EUR)	PSD	pDC_UT	pDC_UT	DC	Sorted cell	ENSG00000244301	AOX3P	2597	3.84697556249221e-30	1.85476920950766e-11	2.0740993233555e-19	0.999999999981355	9.34702662760012e-14	2:200696017	rs2247016	chr2.7		2	200696017	2:200696017	8.59428e-44	2:199850665	3.80188049586571e-17	3666	4423	0.999999999999998	0.989413020396507	199678513	201678153	ENSG00000244301.6	AOX3P	transcribed_unprocessed_pseudogene	200678233	1	17784	17784	-827568	0	0	10	199678513	201678153	1999640	199623
SCZ_Pardiñas_29483656_1	SCZ (Pardiñas, EUR)	PSD	pDC_UT	pDC_UT	DC	Sorted cell	ENSG00000152056	AP1S3	4266	7.63184600958886e-42	0.000377431667431101	2.02128150063561e-38	0.999621381724445	1.18660812022199e-06	2:223828047	rs62187862	chr2.8		2	223828047	2:223828047	3.95361e-56	2:224526579	3.90441436341213e-09	5885	6024	0.999999999999998	0.999401829779757	222838636	224837848	ENSG00000152056.16	AP1S3	protein_coding	223837582	-1	9535	9535	-688997	0	0	8	222838636	224837848	1999212	199616
SCZ_Pardiñas_29483656_1	SCZ (Pardiñas, EUR)	PSD	pDC_UT	pDC_UT	DC	Sorted cell	ENSG00000135905	DOCK10	3829	7.15497761905043e-05	0.000291936354885942	0.189499316669485	0.773118314570966	0.0370188826284725	2:224526579	rs11685299	chr2.8		2	224526579	2:224870392	7.86986e-10	2:224526579	3.90441436341213e-09	4940	5308	0.973520898283061	0.999382471960582	224042630	226041361	ENSG00000135905.18	DOCK10	protein_coding	225042468	-1	515889	172076	515889	2	0	2	224042630	226041361	1998731	199615
SCZ_Pardiñas_29483656_1	SCZ (Pardiñas, EUR)	PSD	pDC_UT	pDC_UT	DC	Sorted cell	ENSG00000077044	DGKD	4755	1.05519115708306e-11	1.1231333644191e-10	0.0855679826710509	0.910768465688488	0.00366355151759702	2:232697487	rs4144797	chr2.9		2	232697487	2:233319047	1.2281e-09	2:232697487	4.34735458156599e-16	6621	6361	0.921491914891132	0.999467173581815	232355301	234354218	ENSG00000077044.10	DGKD	protein_coding	233354494	1	-657007	-35447	-657007	13	1	13	232355301	234354218	1998917	199614
SCZ_Pardiñas_29483656_1	SCZ (Pardiñas, EUR)	PSD	pDC_UT	pDC_UT	DC	Sorted cell	ENSG00000072756	TRNT1	6150	6.93189778508952e-12	3.3056637932942e-07	2.09692924646415e-05	0.999977681136499	1.01899772404809e-06	3:2479638	rs35346733	chr3.1		3	2479638	3:3136638	5.75615e-15	3:2479638	2.42579441378414e-12	8152	8558	0.972009175094735	0.998038231703174	2127123	4126916	ENSG00000072756.16	TRNT1	protein_coding	3126940	1	-647302	9698	-647302	2	0	2	2127123	4126916	1999793	199627
SCZ_Pardiñas_29483656_1	SCZ (Pardiñas, EUR)	PSD	pDC_UT	pDC_UT	DC	Sorted cell	ENSG00000076242	MLH1	3212	1.12381788135343e-05	1.15147384152332e-05	0.485051584131664	0.496952239748758	0.01797342320235	3:36817092	rs75968099	chr3.3		3	36817092	3:37190967	3.77935e-07	3:36817092	9.41708079270186e-11	4607	5271	0.919749247679495	0.999534103865608	35993474	37993330	ENSG00000076242.14	MLH1	protein_coding	36993518	1	-176426	197449	-176426	6	4	6	35993418	37993330	1999912	199628
SCZ_Pardiñas_29483656_1	SCZ (Pardiñas, EUR)	PSD	pDC_UT	pDC_UT	DC	Sorted cell	ENSG00000168016	TRANK1	3263	4.73079453204708e-08	6.3998789332179e-06	0.00204185959376641	0.274779014044015	0.72317267917534	3:36830702	rs3732385	chr3.3		3	36830702	3:36841878	2.10812e-14	3:36817092	9.41708079270186e-11	4649	5350	0.990904797575453	0.999534392446644	35945952	37944935	ENSG00000168016.13	TRANK1	protein_coding	36945054	-1	114352	103176	127962	1	1	2	35945952	37944935	1998983	199642
SCZ_Pardiñas_29483656_1	SCZ (Pardiñas, EUR)	PSD	pDC_UT	pDC_UT	DC	Sorted cell	ENSG00000168237	GLYCTK	2165	5.42853713365796e-10	4.86375965728715e-07	0.00111349731401248	0.997648121609764	0.00123789415740482	3:52304836	rs9311474	chr3.4		3	52304836	3:52422957	5.14503e-10	3:53141001	2.66653145165687e-12	3234	3301	0.999756300587083	0.998647776244372	51287494	53286984	ENSG00000168237.17	GLYCTK	protein_coding	52287828	1	17008	135129	853173	2	6	35	51287494	53286984	1999490	199643
SCZ_Pardiñas_29483656_1	SCZ (Pardiñas, EUR)	PSD	pDC_UT	pDC_UT	DC	Sorted cell	ENSG00000010322	NISCH	2249	3.02411101856398e-12	4.86426320389966e-07	6.20354446692084e-06	0.997831831170237	0.00216147885595294	3:52594040	rs2577831	chr3.4		3	52594040	3:52473703	1.98571e-17	3:53141001	2.66653145165687e-12	3397	3395	0.99941814956666	0.998647883334194	51455462	53455079	ENSG00000010322.15	NISCH	protein_coding	52455604	1	138436	18099	685397	3	0	26	51455462	53455079	1999617	199624
SCZ_Pardiñas_29483656_1	SCZ (Pardiñas, EUR)	PSD	pDC_UT	pDC_UT	DC	Sorted cell	ENSG00000163938	GNL3	2440	7.72204303934353e-13	4.86273505031231e-07	1.58414759539957e-06	0.997566634716038	0.00243129486209061	3:52594040	rs2577831	chr3.4		3	52594040	3:52770471	5.38772e-17	3:53141001	2.66653145165687e-12	3744	3604	0.989641761924739	0.99864795170912	51694256	53681047	ENSG00000163938.16	GNL3	protein_coding	52686032	1	-91992	84439	454969	1	7	21	51681761	53681047	1999286	199638
SCZ_Pardiñas_29483656_1	SCZ (Pardiñas, EUR)	PSD	pDC_UT	pDC_UT	DC	Sorted cell	ENSG00000163939	PBRM1	2456	1.35038794594492e-11	4.8375812836377e-07	2.7702692235985e-05	0.992396146987561	0.00757566654857088	3:52594040	rs2577831	chr3.4		3	52594040	3:52527763	2.26792e-15	3:53141001	2.66653145165687e-12	3762	3620	0.995440516722611	0.998647952080904	51694256	53685779	ENSG00000163939.18	PBRM1	protein_coding	52685913	-1	91873	158150	-455088	0	2	22	51688194	53685779	1997585	199639
SCZ_Pardiñas_29483656_1	SCZ (Pardiñas, EUR)	PSD	pDC_UT	pDC_UT	DC	Sorted cell	ENSG00000016864	GLT8D1	2480	2.96571010582416e-22	4.87289062449285e-07	6.08404085473836e-16	0.999654183966458	0.000345328744481548	3:52768386	rs2230534	chr3.4		3	52768386	3:52687289	1.28769e-32	3:53141001	2.66653145165687e-12	3805	3648	0.992274662950666	0.998647952419831	51720100	53704747	ENSG00000016864.18	GLT8D1	protein_coding	52705791	-1	-62595	18502	-435210	3	3	17	51706834	53705420	1998586	199625
SCZ_Pardiñas_29483656_1	SCZ (Pardiñas, EUR)	PSD	pDC_UT	pDC_UT	DC	Sorted cell	ENSG00000055955	ITIH4	2590	1.11614106713205e-28	4.85085400643168e-07	2.28972070755232e-22	0.995124394978863	0.00487511993573695	3:52867958	rs9825230	chr3.4		3	52867958	3:52819731	6.22493e-35	3:53141001	2.66653145165687e-12	3919	3856	0.99990289028597	0.998647951380889	51832266	53831406	ENSG00000055955.15	ITIH4	protein_coding	52830672	-1	-37286	10941	-310329	2	1	9	51832225	53831406	1999181	199626
SCZ_Pardiñas_29483656_1	SCZ (Pardiñas, EUR)	PSD	pDC_UT	pDC_UT	DC	Sorted cell	ENSG00000163935	SFMBT1	2751	6.9186962240906e-11	4.8681870987531e-07	0.000141934408352278	0.998687634682322	0.00116994402142831	3:52935513	rs2710313	chr3.4		3	52935513	3:53064859	7.2088e-12	3:53141001	2.66653145165687e-12	4122	4072	0.981290294727702	0.99864795171006	52046954	54046214	ENSG00000163935.13	SFMBT1	protein_coding	53046073	-1	110560	-18786	-94928	0	0	3	52046954	54046625	1999671	199637
SCZ_Pardiñas_29483656_1	SCZ (Pardiñas, EUR)	PSD	pDC_UT	pDC_UT	DC	Sorted cell	ENSG00000164088	PPM1M	2149	3.81945502964841e-08	4.46100310297772e-07	0.0783431892956944	0.91501046908989	0.00664585731955676	3:52935513	rs2710313	chr3.4		3	52935513	3:52234850	1.07454e-09	3:53141001	2.66653145165687e-12	3194	3283	0.987220494287823	0.998647755388619	51247137	53245733	ENSG00000164088.17	PPM1M	protein_coding	52245759	1	689754	-10909	895242	33	2	37	51247137	53245733	1998596	199641
SCZ_Pardiñas_29483656_1	SCZ (Pardiñas, EUR)	PSD	pDC_UT	pDC_UT	DC	Sorted cell	ENSG00000163932	PRKCD	2926	1.88424195959473e-64	4.87457040621827e-07	3.86545043694242e-58	0.999999506988254	5.55471735687782e-09	3:53194639	rs62254320	chr3.4		3	53194639	3:53192981	4.55204e-99	3:53141001	2.66653145165687e-12	4333	4308	0.9999554349662	0.998647948600728	52156641	54154419	ENSG00000163932.13	PRKCD	protein_coding	53161209	1	33430	31772	-20208	0	0	0	52156641	54154419	1997778	199636
SCZ_Pardiñas_29483656_1	SCZ (Pardiñas, EUR)	PSD	pDC_UT	pDC_UT	DC	Sorted cell	ENSG00000163931	TKT	3078	3.19601467991019e-30	4.87485177792182e-07	6.55612235058045e-24	0.999999308039106	2.04475721557858e-07	3:53218835	rs11130359	chr3.4		3	53218835	3:53218322	2.52959e-39	3:53141001	2.66653145165687e-12	4577	4516	0.999672844383181	0.998647885109286	52257062	54255948	ENSG00000163931.15	TKT	protein_coding	53256022	-1	37187	37700	115021	0	0	2	52256578	54255948	1999370	199635
SCZ_Pardiñas_29483656_1	SCZ (Pardiñas, EUR)	PSD	pDC_UT	pDC_UT	DC	Sorted cell	ENSG00000114054	PCCB	2274	1.62602069896397e-13	2.23825288893094e-07	1.73622092321369e-07	0.237469529509596	0.762530073042859	3:136273803	rs12488721	chr3.6		3	136273803	3:136318385	3.62049e-19	3:136569563	4.0876062405791e-12	3497	3813	0.994440590751135	0.999981394682244	135251095	137249764	ENSG00000114054.13	PCCB	protein_coding	136250340	1	23463	68045	319223	0	0	0	135250766	137249764	1998998	199630
SCZ_Pardiñas_29483656_1	SCZ (Pardiñas, EUR)	PSD	pDC_UT	pDC_UT	DC	Sorted cell	ENSG00000129128	SPCS3	4139	5.51155094382912e-10	3.57534166786993e-06	0.0001541288303574	0.999833304822452	8.99045436647903e-06	4:175934070	rs62334820	chr4.3		4	175934070	4:176337688	9.98438e-18	4:175934070	9.57617263899977e-12	5876	6061	0.983813387060639	0.999987002091367	175320094	177319552	ENSG00000129128.12	SPCS3	protein_coding	176319966	1	-385896	17722	-385896	3	1	3	175320094	177319552	1999458	199655
SCZ_Pardiñas_29483656_1	SCZ (Pardiñas, EUR)	PSD	pDC_UT	pDC_UT	DC	Sorted cell	ENSG00000150625	GPM6A	3979	5.25662215564972e-69	3.57588736371909e-06	1.46999840349983e-63	0.999986008240655	1.04158719922551e-05	4:176017623	rs12639664	chr4.3		4	176017623	4:176014483	2.48325e-82	4:175934070	9.57617263899977e-12	5705	5983	0.999999999998858	0.999986891772852	175002894	176995962	ENSG00000150625.16	GPM6A	protein_coding	175812264	-1	-205359	-202219	-121806	0	0	0	175002894	177002018	1999124	199657
SCZ_Pardiñas_29483656_1	SCZ (Pardiñas, EUR)	PSD	pDC_UT	pDC_UT	DC	Sorted cell	ENSG00000049167	ERCC8	2718	2.65766677366235e-10	9.55931050209857e-09	0.0270256823324312	0.97207978079139	0.000894527051100344	5:61325153	rs7701440	chr5.2		5	61325153	5:61014936	7.73485e-11	5:61325153	3.71869048547321e-14	3844	4530	0.93522388180312	0.997402713103636	59945907	61942837	ENSG00000049167.13	ERCC8	protein_coding	60945070	-1	-380083	-69866	-380083	4	1	4	59945907	61942837	1996930	199661
SCZ_Pardiñas_29483656_1	SCZ (Pardiñas, EUR)	PSD	pDC_UT	pDC_UT	DC	Sorted cell	ENSG00000068796	KIF2A	3275	4.83353427958107e-09	7.39338919901279e-09	0.388572128798446	0.594326945508273	0.0171009134663562	5:61325153	rs7701440	chr5.2		5	61325153	5:62310783	2.20432e-07	5:61325153	3.71869048547321e-14	4409	4665	0.933553693403887	0.997288297373475	61306247	63305866	ENSG00000068796.16	KIF2A	protein_coding	62306206	1	-981053	4577	-981053	7	0	7	61306247	63305866	1999619	199662
SCZ_Pardiñas_29483656_1	SCZ (Pardiñas, EUR)	PSD	pDC_UT	pDC_UT	DC	Sorted cell	ENSG00000164182	NDUFAF2	2718	4.1421728421786e-10	9.40373412190246e-09	0.042121551320175	0.956257843289973	0.00162059557189859	5:61325153	rs7701440	chr5.2		5	61325153	5:60906758	2.4613e-11	5:61325153	3.71869048547321e-14	3844	4530	0.935186871022077	0.997402713103636	59945907	61942837	ENSG00000164182.10	NDUFAF2	protein_coding	60945205	1	379948	-38447	379948	3	1	3	59945907	61942837	1996930	199665
SCZ_Pardiñas_29483656_1	SCZ (Pardiñas, EUR)	PSD	pDC_UT	pDC_UT	DC	Sorted cell	ENSG00000120733	KDM3B	2244	6.05652894684021e-70	0.000142076517993716	4.26187526958152e-66	0.999767844961626	9.00785203748837e-05	5:138373126	rs4835679	chr5.4		5	138373126	5:138334783	8.95165e-90	5:138519616	7.0597176566296e-10	3272	3514	0.96089217084079	0.992410344723463	137352795	139352499	ENSG00000120733.13	KDM3B	protein_coding	138352685	1	20441	-17902	166931	0	2	3	137352795	139352499	1999704	199663
SCZ_Pardiñas_29483656_1	SCZ (Pardiñas, EUR)	PSD	pDC_UT	pDC_UT	DC	Sorted cell	ENSG00000044115	CTNNA1	1955	1.54403582330948e-06	0.000140427831754824	0.0108650655439225	0.988160379505036	0.000832583083463759	5:138519616	rs13169274	chr5.4		5	138519616	5:138720212	2.57519e-13	5:138519616	7.0597176566296e-10	3027	3128	0.950809330500785	0.992408911642422	137611878	139610555	ENSG00000044115.20	CTNNA1	protein_coding	138753425	1	-233809	-33213	-233809	5	0	5	137611878	139610555	1998677	199660
SCZ_Pardiñas_29483656_1	SCZ (Pardiñas, EUR)	PSD	pDC_UT	pDC_UT	DC	Sorted cell	ENSG00000170464	DNAJC18	1983	7.91712095200855e-09	0.000148569114721782	5.32782622835137e-05	0.999795793461789	2.35124408585745e-06	5:139439612	rs3923060	chr5.4		5	139439612	5:139439612	2.28813e-12	5:138519616	7.0597176566296e-10	3136	2969	0.97923246462749	0.997231527506662	138444679	140441346	ENSG00000170464.9	DNAJC18	protein_coding	139439525	-1	-87	-87	919909	0	0	19	138444679	140444316	1999637	199667
SCZ_Pardiñas_29483656_1	SCZ (Pardiñas, EUR)	PSD	pDC_UT	pDC_UT	DC	Sorted cell	ENSG00000080007	DDX43	4760	7.43333703838026e-08	0.000130624883544544	0.000568652020925724	0.999283377837612	1.72709245481913e-05	6:72448224	rs1856507	chr6.1		6	72448224	6:73362958	9.6459e-11	6:72445999	3.7450733185046e-10	6429	6348	0.992989653093671	0.999958945175317	72395461	74394228	ENSG00000080007.7	DDX43	protein_coding	73394828	1	-946604	-31870	-948829	12	3	12	72395461	74394228	1998767	199669
SCZ_Pardiñas_29483656_1	SCZ (Pardiñas, EUR)	PSD	pDC_UT	pDC_UT	DC	Sorted cell	ENSG00000083097	DOP1A	3373	7.25013917792685e-11	1.52851996296978e-07	0.00047406937239492	0.999462755640023	6.3022063084676e-05	6:83634970	rs217331	chr6.2		6	83634970	6:83159384	2.60043e-15	6:83697747	9.47449153955043e-13	4681	4791	0.999703225227961	0.979982363084781	82067829	84067009	ENSG00000083097.14	DOPEY1	protein_coding	83067671	1	567299	91713	630076	4	0	4	82067829	84067009	1999180	199670
SCZ_Pardiñas_29483656_1	SCZ (Pardiñas, EUR)	PSD	pDC_UT	pDC_UT	DC	Sorted cell	ENSG00000229043	ZFAND2A-DT	3397	1.1686685377433e-58	9.61049014542326e-13	1.21603427094583e-46	0.999999999999034	2.74125127530855e-15	7:1161993	rs6463500	chr7.1		7	1161993	7:1160154	2.48308e-61	7:1981360	1.12552692039325e-18	7383	5112	0.997223858587352	0.981007662498852	198401	2159906	ENSG00000229043.2	AC091729.3	lncRNA	1160374	1	1619	-220	820986	0	1	13	198350	2159906	1961556	199691
SCZ_Pardiñas_29483656_1	SCZ (Pardiñas, EUR)	PSD	pDC_UT	pDC_UT	DC	Sorted cell	ENSG00000122687	MRM2	4789	3.10955804472648e-15	9.57116129295666e-13	0.00323558831536614	0.995906293794607	0.00085811788906465	7:1981360	rs12668848	chr7.1		7	1981360	7:2251764	2.54994e-10	7:1981360	1.12552692039325e-18	6931	7364	0.999139553145379	0.981007667991393	1243837	3242194	ENSG00000122687.17	MRM2	protein_coding	2242205	-1	260845	-9559	260845	1	2	1	1242431	3242194	1999763	199679
SCZ_Pardiñas_29483656_1	SCZ (Pardiñas, EUR)	PSD	pDC_UT	pDC_UT	DC	Sorted cell	ENSG00000164880	INTS1	4037	3.22963047619623e-18	9.61045376644029e-13	3.36052727795986e-06	0.999996509363139	1.30108621890505e-07	7:1981360	rs12668848	chr7.1		7	1981360	7:1503178	1.34112e-18	7:1981360	1.12552692039325e-18	6958	6200	0.974292060012264	0.981007667991555	665757	2503792	ENSG00000164880.15	INTS1	protein_coding	1504389	-1	-476971	1211	-476971	9	0	9	504379	2504171	1999792	199684
SCZ_Pardiñas_29483656_1	SCZ (Pardiñas, EUR)	PSD	pDC_UT	pDC_UT	DC	Sorted cell	ENSG00000237286	CARD11-AS1	4883	6.24221928941779e-20	9.61984666164368e-13	6.48889643664598e-08	0.999999933187257	1.92281615595261e-09	7:1981360	rs12668848	chr7.1		7	1981360	7:2945441	8.34471e-16	7:1981360	1.12552692039325e-18	6620	7769	0.999912514832386	0.980993663322489	1944294	3943770	ENSG00000237286.1	AC004906.1	lncRNA	2944027	1	-962667	1414	-962667	17	0	17	1944294	3943770	1999476	199692
SCZ_Pardiñas_29483656_1	SCZ (Pardiñas, EUR)	PSD	pDC_UT	pDC_UT	DC	Sorted cell	ENSG00000106263	EIF3B	5042	1.97240012461122e-16	9.60844120824409e-13	0.00020523414275036	0.999787081547072	7.68430921871107e-06	7:1990232	rs58120505	chr7.1		7	1990232	7:2384168	1.74328e-17	7:1981360	1.12552692039325e-18	6942	7756	0.9288197243021	0.981007667991379	1354963	3353635	ENSG00000106263.17	EIF3B	protein_coding	2354827	1	-364595	29341	-373467	6	1	6	1354088	3353835	1999747	199676
SCZ_Pardiñas_29483656_1	SCZ (Pardiñas, EUR)	PSD	pDC_UT	pDC_UT	DC	Sorted cell	ENSG00000106266	SNX8	5042	2.12583706367441e-13	7.15854848551408e-13	0.221199715993811	0.74480041891838	0.0339998650868792	7:1990232	rs58120505	chr7.1		7	1990232	7:2171209	9.85219e-08	7:1981360	1.12552692039325e-18	6941	7756	0.906633840031328	0.981007667991379	1354963	3353635	ENSG00000106266.10	SNX8	protein_coding	2314441	-1	324209	143232	333081	5	5	5	1354381	3353835	1999454	199677
SCZ_Pardiñas_29483656_1	SCZ (Pardiñas, EUR)	PSD	pDC_UT	pDC_UT	DC	Sorted cell	ENSG00000106268	NUDT1	4789	8.95381122751382e-14	8.53565127724239e-13	0.0931670885991974	0.888122669775325	0.0187102416245351	7:1990232	rs58120505	chr7.1		7	1990232	7:2253874	2.73469e-15	7:1981360	1.12552692039325e-18	6931	7364	0.933386838279937	0.981007667991393	1243837	3242194	ENSG00000106268.15	NUDT1	protein_coding	2242226	1	-251994	11648	-260866	3	0	3	1242431	3242194	1999763	199678
SCZ_Pardiñas_29483656_1	SCZ (Pardiñas, EUR)	PSD	pDC_UT	pDC_UT	DC	Sorted cell	ENSG00000136295	TTYH3	5110	4.2832702140801e-14	9.16865142434075e-13	0.0445687099481496	0.954022835275206	0.00140845477568455	7:1990232	rs58120505	chr7.1		7	1990232	7:2633432	2.88898e-11	7:1981360	1.12552692039325e-18	6960	8074	0.991596121431463	0.981007667991366	1632131	3631908	ENSG00000136295.14	TTYH3	protein_coding	2631986	1	-641754	1446	-650626	13	0	13	1632131	3631908	1999777	199681
SCZ_Pardiñas_29483656_1	SCZ (Pardiñas, EUR)	PSD	pDC_UT	pDC_UT	DC	Sorted cell	ENSG00000178381	ZFAND2A	3398	8.99073391142099e-17	9.60955352150601e-13	9.35512525934391e-05	0.999902533672705	3.91507374171988e-06	7:1990232	rs58120505	chr7.1		7	1990232	7:1157996	7.9723e-13	7:1981360	1.12552692039325e-18	7384	5114	0.965699162848055	0.981007662498852	198401	2160656	ENSG00000178381.11	ZFAND2A	protein_coding	1160196	-1	-830036	2200	-821164	14	0	14	198350	2160656	1962306	199685
SCZ_Pardiñas_29483656_1	SCZ (Pardiñas, EUR)	PSD	pDC_UT	pDC_UT	DC	Sorted cell	ENSG00000146535	GNA12	4978	4.70102328662745e-65	9.61048778193992e-13	4.89155534379552e-53	0.999999999999034	1.89970376240079e-14	7:2829757	rs1182190	chr7.1		7	2829757	7:2838382	5.83681e-80	7:1981360	1.12552692039325e-18	6783	7989	0.999999999999998	0.981007672723846	1844441	3843989	ENSG00000146535.13	GNA12	protein_coding	2844308	-1	14551	5926	862948	0	0	16	1844441	3843989	1999548	199682
SCZ_Pardiñas_29483656_1	SCZ (Pardiñas, EUR)	PSD	pDC_UT	pDC_UT	DC	Sorted cell	ENSG00000184903	IMMP2L	2767	4.40359966292008e-10	9.94072152352566e-06	2.61907558682552e-05	0.59041314149856	0.409550726583687	7:111417289	rs40372	chr7.5		7	111417289	7:111417289	1.8709e-12	7:111336208	5.03835270557871e-11	3980	4206	0.996300626986602	0.996489621153564	110563408	112562367	ENSG00000184903.9	IMMP2L	protein_coding	111562492	-1	145203	145203	226284	0	0	0	110563408	112562367	1998959	199686
SCZ_Pardiñas_29483656_1	SCZ (Pardiñas, EUR)	PSD	pDC_UT	pDC_UT	DC	Sorted cell	ENSG00000128585	MKLN1	3387	0.00065988178205877	0.00101210346634546	0.386686170218518	0.593048459639462	0.0185933848936155	7:131882504	rs7801375	chr7.6		7	131882504	7:131373548	4.24817e-08	7:131882504	6.27210858742763e-09	4646	5129	0.94058234030723	0.910470046045267	130110594	132109927	ENSG00000128585.17	MKLN1	protein_coding	131327876	1	554628	45672	554628	3	1	3	130110594	132109927	1999333	199680
SCZ_Pardiñas_29483656_1	SCZ (Pardiñas, EUR)	PSD	pDC_UT	pDC_UT	DC	Sorted cell	ENSG00000221866	PLXNA4	3028	2.8813160519468e-06	0.00168047157511488	0.00170861384488213	0.996515625114427	9.24081495232174e-05	7:131882504	rs7801375	chr7.6		7	131882504	7:132444812	2.99629e-21	7:131882504	6.27210858742763e-09	4324	4762	0.980872246588723	0.914344179863015	131649242	133648539	ENSG00000221866.9	PLXNA4	protein_coding	132576470	-1	693966	131658	693966	2	0	2	131649242	133648539	1999297	199690
SCZ_Pardiñas_29483656_1	SCZ (Pardiñas, EUR)	PSD	pDC_UT	pDC_UT	DC	Sorted cell	ENSG00000147526	TACC1	1826	9.35143019501386e-08	2.67395259068669e-05	0.00348443415946551	0.996340536343875	0.000148196456450279	8:38351611	rs10156310	chr8.2		8	38351611	8:39063794	1.09114e-17	8:38351611	5.4665778204496e-10	2838	3854	0.994025976820375	0.993002400053901	37729328	39676110	ENSG00000147526.19	TACC1	protein_coding	38787236	1	-435625	276558	-435625	9	7	9	37728709	39702780	1974071	199700
SCZ_Pardiñas_29483656_1	SCZ (Pardiñas, EUR)	PSD	pDC_UT	pDC_UT	DC	Sorted cell	ENSG00000169490	TM2D2	2019	1.29921561736359e-05	1.33660637012408e-05	0.484100436542974	0.497996843726369	0.0178763615107814	8:38351611	rs10156310	chr8.2		8	38351611	8:39063794	4.47416e-07	8:38351611	5.4665778204496e-10	2934	4468	0.950220312489178	0.993002242332419	37996842	39996041	ENSG00000169490.16	TM2D2	protein_coding	38996509	-1	644898	-67285	644898	15	1	15	37996842	39996638	1999796	199703
SCZ_Pardiñas_29483656_1	SCZ (Pardiñas, EUR)	PSD	pDC_UT	pDC_UT	DC	Sorted cell	ENSG00000169499	PLEKHA2	1795	4.65148716934395e-06	2.20265663241575e-05	0.173318949324803	0.820719477744957	0.00593489487674695	8:38351611	rs10156310	chr8.2		8	38351611	8:39013178	1.99412e-07	8:38351611	5.4665778204496e-10	2707	4199	0.941983133854476	0.99300229687846	37902237	39901230	ENSG00000169499.14	PLEKHA2	protein_coding	38901346	1	-549735	111832	-549735	12	4	12	37902237	39901230	1998993	199704
SCZ_Pardiñas_29483656_1	SCZ (Pardiñas, EUR)	PSD	pDC_UT	pDC_UT	DC	Sorted cell	ENSG00000168615	ADAM9	2018	1.52580497226452e-66	2.68370064693517e-05	5.68529844527315e-62	0.999973089004684	7.3988844285274e-08	8:39054291	rs9643904	chr8.2		8	39054291	8:39036815	2.30249e-90	8:38351611	5.4665778204496e-10	2933	4467	1	0.993002242349135	37997080	39996041	ENSG00000168615.11	ADAM9	protein_coding	38996973	1	57318	39842	-645362	0	0	16	37997080	39996638	1999558	199702
SCZ_Pardiñas_29483656_1	SCZ (Pardiñas, EUR)	PSD	pDC_UT	pDC_UT	DC	Sorted cell	ENSG00000178538	CA8	3647	2.8485373822241e-27	7.57549297858287e-06	3.76016492857806e-22	0.999990489233534	1.93527348443635e-06	8:60275994	rs10094523	chr8.3		8	60275994	8:60266015	3.05964e-48	8:59783967	3.38724965269843e-11	5119	5064	0.999999999999996	0.979620993166905	59281473	61281333	ENSG00000178538.9	CA8	protein_coding	60281400	-1	5406	15385	497433	0	0	0	59281473	61281333	1999860	199707
SCZ_Pardiñas_29483656_1	SCZ (Pardiñas, EUR)	PSD	pDC_UT	pDC_UT	DC	Sorted cell	ENSG00000104388	RAB2A	3650	8.42244609938758e-19	7.5751849707618e-06	1.1117911416159e-13	0.999949744797655	4.2680017261521e-05	8:60512009	rs7834395	chr8.3		8	60512009	8:60422843	4.51168e-32	8:59783967	3.38724965269843e-11	4991	5106	0.972103138593274	0.979620976385482	59517696	61516474	ENSG00000104388.14	RAB2A	protein_coding	60516987	1	-4978	-94144	-733020	1	1	2	59517361	61516517	1999156	199696
SCZ_Pardiñas_29483656_1	SCZ (Pardiñas, EUR)	PSD	pDC_UT	pDC_UT	DC	Sorted cell	ENSG00000147654	EBAG9	2866	1.66060470302214e-11	7.4306903786053e-07	2.23473857714987e-05	0.999976116372703	7.9315587988543e-07	8:110459785	rs36043959	chr8.5		8	110459785	8:109458068	6.19059e-13	8:110459785	4.0700079564881e-12	3841	4471	0.983041788354203	0.999999747007426	108539917	110538473	ENSG00000147654.14	EBAG9	protein_coding	109540173	1	919612	-82105	919612	2	0	2	108539917	110538473	1998556	199701
SCZ_Pardiñas_29483656_1	SCZ (Pardiñas, EUR)	PSD	pDC_UT	pDC_UT	DC	Sorted cell	ENSG00000022567	SLC45A4	3808	5.89096999827938e-13	1.07143068942902e-11	0.0520431375124947	0.94654102649312	0.0014158359830829	8:142231572	rs4129585	chr8.6		8	142231572	8:141327635	6.3387e-08	8:142231572	9.59497710359178e-18	5354	5783	0.991734012194249	0.992673486622346	140312008	142308160	ENSG00000022567.9	SLC45A4	protein_coding	141308288	-1	-923284	-19347	-923284	9	1	9	140310187	142308160	1997973	199693
SCZ_Pardiñas_29483656_1	SCZ (Pardiñas, EUR)	PSD	pDC_UT	pDC_UT	DC	Sorted cell	ENSG00000130193	THEM6	4259	7.31938829218362e-20	1.13193923302409e-11	6.46623778881121e-09	0.999999993309771	2.12674295455025e-10	8:142231572	rs4129585	chr8.6		8	142231572	8:142735284	3.67228e-26	8:142231572	9.59497710359178e-18	5610	6572	0.999999934642464	0.992673480163051	141727498	143642834	ENSG00000130193.7	THEM6	protein_coding	142727223	1	-495651	8061	-495651	8	1	8	141727498	143645169	1917671	199699
SCZ_Pardiñas_29483656_1	SCZ (Pardiñas, EUR)	PSD	pDC_UT	pDC_UT	DC	Sorted cell	ENSG00000171045	TSNARE1	4733	1.57434176779613e-17	1.13193754328069e-11	1.39083593123581e-06	0.999998500307038	1.08845707882258e-07	8:142231572	rs4129585	chr8.6		8	142231572	8:142407360	1.46949e-14	8:142231572	9.59497710359178e-18	6299	6987	0.996849662250841	0.992673480162979	141404226	143403070	ENSG00000171045.14	TSNARE1	protein_coding	142403182	-1	171610	-4178	171610	0	1	0	141404226	143403070	1998844	199705
SCZ_Pardiñas_29483656_1	SCZ (Pardiñas, EUR)	PSD	pDC_UT	pDC_UT	DC	Sorted cell	ENSG00000177335	LY6S-AS1	3921	1.54609473690592e-19	1.13193922466846e-11	1.36588138431998e-08	0.999999985931723	3.98145261510895e-10	8:142231572	rs4129585	chr8.6		8	142231572	8:143057856	1.33031e-18	8:142231572	9.59497710359178e-18	5142	6435	0.999999998341902	0.992673479950107	142039573	144038636	ENSG00000177335.10	C8orf31	lncRNA	143039328	1	-807756	18528	-807756	17	0	17	142039348	144038636	1999288	199706
SCZ_Pardiñas_29483656_1	SCZ (Pardiñas, EUR)	PSD	pDC_UT	pDC_UT	DC	Sorted cell	ENSG00000204740	MALRD1	5564	3.85244169268525e-10	1.53227763322039e-07	0.00250761263677465	0.997382495856724	0.000109737893494894	10:18456176	rs7893279	chr10.1		10	18456176	10:19499337	4.58678e-13	10:18456176	4.77251696121694e-13	7814	8006	0.999013308527935	0.992682448854445	18049333	20048189	ENSG00000204740.10	MALRD1	protein_coding	19048801	1	-592625	450536	-592625	4	0	4	18048998	20048189	1999191	199721
SCZ_Pardiñas_29483656_1	SCZ (Pardiñas, EUR)	PSD	pDC_UT	pDC_UT	DC	Sorted cell	ENSG00000240291	RP11-499P20.2	5344	1.62904935788211e-08	1.35032895464614e-07	0.106037289587734	0.878919478563423	0.0150430805254521	10:18456176	rs7893279	chr10.1		10	18456176	10:18531919	1.17373e-07	10:18456176	4.77251696121694e-13	7727	7640	0.94988150951361	0.992682448165289	17545989	19545185	ENSG00000240291.1	AL450384.2	lncRNA	18545651	-1	89475	13732	89475	0	0	0	17545989	19545430	1999441	199723
SCZ_Pardiñas_29483656_1	SCZ (Pardiñas, EUR)	PSD	pDC_UT	pDC_UT	DC	Sorted cell	ENSG00000138111	MFSD13A	2366	7.35170949364657e-28	6.31362922728567e-13	1.16441894653355e-15	0.999999999999027	3.37761744550108e-13	10:102641461	rs5011218	chr10.2		10	102641461	10:102476199	4.79823e-25	10:103169157	7.01269131173847e-18	3467	3631	0.997363503411558	0.997589349638592	101463339	103461080	ENSG00000138111.14	MFSD13A	protein_coding	102461395	1	180066	14804	707762	4	0	17	101461455	103461080	1999625	199716
SCZ_Pardiñas_29483656_1	SCZ (Pardiñas, EUR)	PSD	pDC_UT	pDC_UT	DC	Sorted cell	ENSG00000156398	SFXN2	2488	5.52030122384762e-53	6.31362922723283e-13	8.74346754482201e-41	0.999999999997726	1.63640621356977e-12	10:102727625	rs2902548	chr10.2		10	102727625	10:102727625	1.22307e-57	10:103169157	7.01269131173847e-18	3596	3838	1	0.997589349642671	101716138	103714386	ENSG00000156398.12	SFXN2	protein_coding	102714636	1	12989	12989	454521	0	0	9	101716138	103714386	1998248	199719
SCZ_Pardiñas_29483656_1	SCZ (Pardiñas, EUR)	PSD	pDC_UT	pDC_UT	DC	Sorted cell	ENSG00000214435	AS3MT	2609	4.16948142834619e-15	5.91832981004642e-13	0.00660393773259499	0.937277272799818	0.0561187894669923	10:102866129	rs11191424	chr10.2		10	102866129	10:102858938	1.71704e-08	10:103169157	7.01269131173847e-18	3723	4092	0.989753579067285	0.99758934964277	101872850	103869093	ENSG00000214435.7	AS3MT	protein_coding	102869470	1	-3341	-10532	299687	0	0	3	101872222	103869093	1996871	199722
SCZ_Pardiñas_29483656_1	SCZ (Pardiñas, EUR)	PSD	pDC_UT	pDC_UT	DC	Sorted cell	ENSG00000138175	ARL3	2488	9.17491357598626e-14	5.33763242657511e-13	0.145319169779415	0.845395728682242	0.00928510153771774	10:103169157	rs12416331	chr10.2		10	103169157	10:102553608	7.91679e-07	10:103169157	7.01269131173847e-18	3597	3839	0.957514824370855	0.997589349642671	101716138	103714386	ENSG00000138175.8	ARL3	protein_coding	102714397	-1	-454760	160789	-454760	10	3	10	101714443	103714386	1999943	199717
SCZ_Pardiñas_29483656_1	SCZ (Pardiñas, EUR)	PSD	pDC_UT	pDC_UT	DC	Sorted cell	ENSG00000156384	SFR1	3025	1.40050096047761e-13	1.30191365543267e-12	0.096790844809233	0.899766310718088	0.00344284447123851	10:103169157	rs12416331	chr10.2		10	103169157	10:104175056	4.13535e-07	10:103169157	7.01269131173847e-18	4142	4674	0.932737490543528	0.999965258734726	103123156	105122010	ENSG00000156384.14	SFR1	protein_coding	104122171	1	-953014	52885	-953014	21	0	21	103123156	105122010	1998854	199718
SCZ_Pardiñas_29483656_1	SCZ (Pardiñas, EUR)	PSD	pDC_UT	pDC_UT	DC	Sorted cell	ENSG00000171206	TRIM8	2452	2.36001510039942e-13	3.80531918687609e-13	0.373796910691972	0.602667953038301	0.0235351362691122	10:103169157	rs12416331	chr10.2		10	103169157	10:102660321	1.31897e-08	10:103169157	7.01269131173847e-18	3575	3774	0.930959671151482	0.997589349640972	101644844	103644209	ENSG00000171206.13	TRIM8	protein_coding	102644479	1	524678	15842	524678	11	0	11	101644844	103644209	1999365	199720
SCZ_Pardiñas_29483656_1	SCZ (Pardiñas, EUR)	PSD	pDC_UT	pDC_UT	DC	Sorted cell	ENSG00000273108	AL121929.2	3060	1.18754531695966e-14	6.19119263394375e-13	0.0188092339576807	0.980606384193146	0.000584381848541357	10:103169157	rs12416331	chr10.2		10	103169157	10:103616060	5.30076e-09	10:103169157	7.01269131173847e-18	4292	4440	0.997591285161237	0.997589349594118	102608999	104607233	ENSG00000273108.1	AL121929.2	lncRNA	103608619	1	-439462	7441	-439462	15	0	15	102608999	104608244	1999245	199725
SCZ_Pardiñas_29483656_1	SCZ (Pardiñas, EUR)	PSD	pDC_UT	pDC_UT	DC	Sorted cell	ENSG00000138107	ACTR1A	2385	1.51368531412347e-13	4.7190240316817e-13	0.239748844860945	0.747408771993217	0.0128423831452156	10:103200707	rs113278154	chr10.2		10	103200707	10:102480246	9.11696e-07	10:103169157	7.01269131173847e-18	3499	3686	0.959290298449317	0.997589349639021	101504385	103502428	ENSG00000138107.12	ACTR1A	protein_coding	102502712	-1	-697995	22466	-666445	17	1	15	101502995	103502428	1999433	199715
SCZ_Pardiñas_29483656_1	SCZ (Pardiñas, EUR)	PSD	pDC_UT	pDC_UT	DC	Sorted cell	ENSG00000269609	C10orf95-AS1	2373	1.18504965994715e-17	6.31350644052092e-13	1.87697062542808e-05	0.999980550750202	6.79542911501617e-07	10:103200707	rs113278154	chr10.2		10	103200707	10:102424324	1.98726e-18	10:103169157	7.01269131173847e-18	3473	3636	0.999939535836932	0.997589349638559	101450398	103447905	ENSG00000269609.5	RPARP-AS1	lncRNA	102435771	1	764936	-11447	733386	21	1	19	101450398	103449535	1999137	199724
SCZ_Pardiñas_29483656_1	SCZ (Pardiñas, EUR)	PSD	pDC_UT	pDC_UT	DC	Sorted cell	ENSG00000107954	NEURL1	3056	1.44968062668896e-27	6.3136292275931e-13	2.29611301904195e-15	0.999999999999361	4.47841850715868e-15	10:103601016	rs3824782	chr10.2		10	103601016	10:103583143	2.31021e-26	10:103169157	7.01269131173847e-18	4265	4402	1	0.997589349643275	102494602	104493346	ENSG00000107954.10	NEURL1	protein_coding	103493705	1	107311	89438	-324548	2	1	12	102494602	104493650	1999048	199714
SCZ_Pardiñas_29483656_1	SCZ (Pardiñas, EUR)	PSD	pDC_UT	pDC_UT	DC	Sorted cell	ENSG00000110514	MADD	2055	1.794312011378e-12	4.89435213508754e-08	3.66594609199288e-05	0.999961595744101	1.69584966295304e-06	11:46351761	rs7951870	chr11.2		11	46351761	11:47316833	6.79769e-14	11:46351761	2.99133684901165e-13	2931	3055	0.998257623670176	0.989287585541931	46270003	48269014	ENSG00000110514.19	MADD	protein_coding	47270133	1	-918372	46700	-918372	21	1	21	46270003	48269033	1999030	199729
SCZ_Pardiñas_29483656_1	SCZ (Pardiñas, EUR)	PSD	pDC_UT	pDC_UT	DC	Sorted cell	ENSG00000134575	ACP2	2024	3.97150386326926e-13	4.8944800608825e-08	8.11417670862119e-06	0.99999086999078	9.66887312947656e-07	11:46351761	rs7951870	chr11.2		11	46351761	11:47223838	2.74901e-12	11:46351761	2.99133684901165e-13	2892	3019	0.98517368227374	0.989287614767982	46249295	48248276	ENSG00000134575.9	ACP2	protein_coding	47248814	-1	897053	24976	897053	19	0	19	46249295	48248867	1999572	199731
SCZ_Pardiñas_29483656_1	SCZ (Pardiñas, EUR)	PSD	pDC_UT	pDC_UT	DC	Sorted cell	ENSG00000149179	CSTPP1	1872	5.19254939630032e-11	4.88910097358646e-08	0.00106088950321995	0.99889187703056	4.71845232839268e-05	11:46351761	rs7951870	chr11.2		11	46351761	11:47014022	6.36856e-10	11:46351761	2.99133684901165e-13	2735	2983	0.942089215882705	0.989287595271034	45936893	47936304	ENSG00000149179.13	C11orf49	protein_coding	46936761	1	-585000	77261	-585000	12	0	12	45936893	47936304	1999411	199736
SCZ_Pardiñas_29483656_1	SCZ (Pardiñas, EUR)	PSD	pDC_UT	pDC_UT	DC	Sorted cell	ENSG00000181830	SLC35C1	2641	1.34571439827808e-10	4.88012351334061e-08	0.00274942792133309	0.997057225651821	0.00019329749103798	11:46351761	rs7951870	chr11.2		11	46351761	11:45807142	2.48602e-20	11:46351761	2.99133684901165e-13	3694	4442	0.983861227690659	0.989439905497872	44804119	46802691	ENSG00000181830.8	SLC35C1	protein_coding	45805149	1	546612	1993	546612	13	0	13	44804119	46802691	1998572	199751
SCZ_Pardiñas_29483656_1	SCZ (Pardiñas, EUR)	PSD	pDC_UT	pDC_UT	DC	Sorted cell	ENSG00000134809	TIMM10	3133	1.40366342434428e-19	9.56688598146882e-05	1.46706523852795e-15	0.999901082392789	3.24874739303827e-06	11:57559454	rs2729374	chr11.3		11	57559454	11:57556955	5.75883e-39	11:57717188	1.47287089582703e-09	4157	5639	1	0.965011519796273	56531691	58530069	ENSG00000134809.8	TIMM10	protein_coding	57530754	-1	-28700	-26201	-186434	1	1	9	56531691	58530069	1998378	199732
SCZ_Pardiñas_29483656_1	SCZ (Pardiñas, EUR)	PSD	pDC_UT	pDC_UT	DC	Sorted cell	ENSG00000110031	LPXN	4228	3.68607855217466e-07	9.52807266393825e-05	0.00385246621437566	0.995816017425761	0.000235867025369693	11:57717188	rs7129727	chr11.3		11	57717188	11:58517478	1.56331e-26	11:57717188	1.47287089582703e-09	5654	5368	0.990704171369359	0.965016138119439	57579401	59577116	ENSG00000110031.12	LPXN	protein_coding	58575856	-1	858668	58378	858668	12	1	12	57578638	59577405	1998767	199728
SCZ_Pardiñas_29483656_1	SCZ (Pardiñas, EUR)	PSD	pDC_UT	pDC_UT	DC	Sorted cell	ENSG00000149131	SERPING1	3056	4.23386749393519e-05	2.90681392831532e-05	0.442510602879006	0.303302880003903	0.254115110302868	11:57717188	rs7129727	chr11.3		11	57717188	11:57613790	2.04407e-08	11:57717188	1.47287089582703e-09	4086	5481	0.9126563590931	0.965011534526285	56597931	58597356	ENSG00000149131.15	SERPING1	protein_coding	57597685	1	119503	16105	119503	6	0	6	56597695	58597356	1999661	199735
SCZ_Pardiñas_29483656_1	SCZ (Pardiñas, EUR)	PSD	pDC_UT	pDC_UT	DC	Sorted cell	ENSG00000156587	UBE2L6	3070	6.57353100256359e-05	2.66026293673965e-05	0.687044932967728	0.277972594572735	0.0348901345201433	11:57717188	rs7129727	chr11.3		11	57717188	11:57554338	1.29852e-08	11:57717188	1.47287089582703e-09	4104	5531	0.903758766272967	0.965011514947477	56569833	58566720	ENSG00000156587.15	UBE2L6	protein_coding	57567672	-1	-149516	13334	-149516	7	0	7	56569485	58568077	1998592	199743
SCZ_Pardiñas_29483656_1	SCZ (Pardiñas, EUR)	PSD	pDC_UT	pDC_UT	DC	Sorted cell	ENSG00000186652	PRG2	3134	3.12960994879185e-05	6.30565206943704e-05	0.327097066015596	0.65901949957986	0.0137890817843621	11:57717188	rs7129727	chr11.3		11	57717188	11:57445310	3.62177e-07	11:57717188	1.47287089582703e-09	4147	5784	0.944381946402673	0.965010943126884	56390659	58390527	ENSG00000186652.9	PRG2	protein_coding	57390650	-1	-326538	-54660	-326538	16	2	16	56390659	58390527	1999868	199752
SCZ_Pardiñas_29483656_1	SCZ (Pardiñas, EUR)	PSD	pDC_UT	pDC_UT	DC	Sorted cell	ENSG00000156603	MED19	3188	6.47070040506729e-06	8.32554946137758e-05	0.0676297561614603	0.870036150355137	0.0622443672883835	11:57914356	rs641325	chr11.3		11	57914356	11:57713406	1.09811e-08	11:57717188	1.47287089582703e-09	4235	5486	0.973539879046819	0.965011420551268	56715751	58712276	ENSG00000156603.16	MED19	protein_coding	57712215	-1	-202141	-1191	-4973	5	1	1	56715751	58712276	1996525	199744
SCZ_Pardiñas_29483656_1	SCZ (Pardiñas, EUR)	PSD	pDC_UT	pDC_UT	DC	Sorted cell	ENSG00000149292	TTC12	3946	3.50107797925185e-14	3.25287438192314e-06	1.07629932414653e-08	0.999996720849088	1.55135030503748e-08	11:113320153	rs6589369	chr11.4		11	113320153	11:113289477	5.54123e-17	11:113522272	2.48534491640808e-12	5276	5490	0.999976769063382	0.984370494370844	112315958	114314301	ENSG00000149292.16	TTC12	protein_coding	113314583	1	5570	-25106	207689	0	1	4	112315948	114314301	1998353	199737
SCZ_Pardiñas_29483656_1	SCZ (Pardiñas, EUR)	PSD	pDC_UT	pDC_UT	DC	Sorted cell	ENSG00000076043	REXO2	3480	1.00503243744198e-11	3.25294844790247e-06	3.0895844561154e-06	0.999993491097692	1.66359354351033e-07	11:113522272	rs2514218	chr11.4		11	113522272	11:114449314	2.10366e-18	11:113522272	2.48534491640808e-12	4689	5245	0.954343212397538	0.984370400350206	113439618	115438384	ENSG00000076043.9	REXO2	protein_coding	114439467	1	-917195	9847	-917195	17	0	17	113439618	115439290	1999672	199726
SCZ_Pardiñas_29483656_1	SCZ (Pardiñas, EUR)	PSD	pDC_UT	pDC_UT	DC	Sorted cell	ENSG00000110002	VWA5A	4990	2.89112716315345e-12	1.84286967013647e-09	0.00156623751421729	0.998354964231959	7.87964080624766e-05	11:124743036	rs12293670	chr11.5		11	124743036	11:124076319	7.15352e-14	11:124743036	1.64055428174297e-15	6774	6762	0.964998203602063	0.999999998195839	123115548	125114959	ENSG00000110002.15	VWA5A	protein_coding	124115450	1	627586	-39131	627586	6	0	6	123115548	125114959	1999411	199727
SCZ_Pardiñas_29483656_1	SCZ (Pardiñas, EUR)	PSD	pDC_UT	pDC_UT	DC	Sorted cell	ENSG00000149547	EI24	3939	6.7739641080199e-13	1.84514580475197e-09	0.000366972312520743	0.999588056840217	4.49690014388138e-05	11:124743036	rs12293670	chr11.5		11	124743036	11:125588304	7.12732e-12	11:124743036	1.64055428174297e-15	5337	6086	0.999931206092598	0.999999996553807	124569251	126569124	ENSG00000149547.14	EI24	protein_coding	125569477	1	-826441	18827	-826441	19	0	19	124569251	126569124	1999873	199738
SCZ_Pardiñas_29483656_1	SCZ (Pardiñas, EUR)	PSD	pDC_UT	pDC_UT	DC	Sorted cell	ENSG00000150433	TMEM218	4314	2.16863807740929e-10	1.62226058692784e-09	0.117483665084655	0.878835084567034	0.00368124850918528	11:124743036	rs12293670	chr11.5		11	124743036	11:125077155	1.06814e-08	11:124743036	1.64055428174297e-15	5754	6321	0.948132721048815	0.999999996580715	124111892	126111674	ENSG00000150433.9	TMEM218	protein_coding	125111626	-1	368590	34471	368590	15	0	15	124111892	126111674	1999782	199740
SCZ_Pardiñas_29483656_1	SCZ (Pardiñas, EUR)	PSD	pDC_UT	pDC_UT	DC	Sorted cell	ENSG00000149548	CCDC15	4402	9.37930886993562e-31	1.84590604304125e-09	5.08114098652458e-22	0.999999998148539	5.55416315490278e-12	11:124980560	rs7943146	chr11.5		11	124980560	11:124980560	6.0313e-35	11:124743036	1.64055428174297e-15	5970	6344	0.971607103305683	0.999999996654386	123954213	125953857	ENSG00000149548.14	CCDC15	protein_coding	124954202	1	26358	26358	-211166	0	0	13	123954213	125953857	1999644	199739
SCZ_Pardiñas_29483656_1	SCZ (Pardiñas, EUR)	PSD	pDC_UT	pDC_UT	DC	Sorted cell	ENSG00000154134	ROBO3	4494	1.96753090741771e-29	1.84590604308481e-09	1.06588897693188e-20	0.999999998149107	4.99350693859326e-12	11:124980560	rs7943146	chr11.5		11	124980560	11:124980560	6.19989e-36	11:124743036	1.64055428174297e-15	6086	6394	0.99933164142546	0.9999999967908	123865412	125861769	ENSG00000154134.14	ROBO3	protein_coding	124865432	1	115128	115128	-122396	5	5	8	123865412	125863095	1997683	199742
SCZ_Pardiñas_29483656_1	SCZ (Pardiñas, EUR)	PSD	pDC_UT	pDC_UT	DC	Sorted cell	ENSG00000134955	SLC37A2	4364	3.59082930457403e-41	1.845906043e-09	1.94529364669919e-32	0.999999998127834	2.62557493897267e-11	11:125045222	rs4617604	chr11.5		11	125045222	11:124954085	7.94384e-51	11:124743036	1.64055428174297e-15	5806	6343	0.987312641741937	0.999999996581199	124063068	126062761	ENSG00000134955.11	SLC37A2	protein_coding	125063305	1	-18083	-109220	-320269	0	1	14	124063068	126062988	1999920	199734
SCZ_Pardiñas_29483656_1	SCZ (Pardiñas, EUR)	PSD	pDC_UT	pDC_UT	DC	Sorted cell	ENSG00000134910	STT3A	3945	4.89139335180664e-33	1.84590603615024e-09	2.64986040499484e-24	0.999999992778385	5.3757140375795e-09	11:125654112	rs560087	chr11.5		11	125654112	11:125607172	3.46851e-55	11:124743036	1.64055428174297e-15	5344	6082	0.998760062783471	0.999999996558358	124591861	126591315	ENSG00000134910.12	STT3A	protein_coding	125592852	1	61260	14320	-849816	2	0	20	124591861	126591539	1999678	199733
SCZ_Pardiñas_29483656_1	SCZ (Pardiñas, EUR)	PSD	pDC_UT	pDC_UT	DC	Sorted cell	ENSG00000204241	LINC02731	4194	1.08866467644358e-09	5.22440463755365e-09	0.170937932808811	0.820298358859106	0.00876370201901428	11:133982789	rs4936215	chr11.7		11	133982789	11:134035339	1.20994e-07	11:133982789	5.31769621595872e-14	5524	7152	0.913889371764172	0.999999589018207	133032306	135031770	ENSG00000204241.7	AP000911.1	lncRNA	134032717	1	-49928	2622	-49928	0	0	0	133032306	135031770	1999464	199753
SCZ_Pardiñas_29483656_1	SCZ (Pardiñas, EUR)	PSD	pDC_UT	pDC_UT	DC	Sorted cell	ENSG00000004478	FKBP4	4218	2.32577519565564e-15	9.46145027458062e-14	0.0239709526142147	0.975156889318634	0.000872158067054527	12:2235794	rs2007044	chr12.1		12	2235794	12:2796722	1.38271e-12	12:2235794	5.61930563105521e-20	5841	6283	0.996088061082055	0.98701202382066	1795925	3794481	ENSG00000004478.7	FKBP4	protein_coding	2794970	1	-559176	1752	-559176	2	0	2	1795012	3794481	1999469	199758
SCZ_Pardiñas_29483656_1	SCZ (Pardiñas, EUR)	PSD	pDC_UT	pDC_UT	DC	Sorted cell	ENSG00000111203	ITFG2	4229	7.46335653745111e-15	8.92515959898154e-14	0.0769222090924382	0.91987862848738	0.00319916242008429	12:2235794	rs2007044	chr12.1		12	2235794	12:2828132	2.68828e-08	12:2235794	5.61930563105521e-20	5852	6278	0.986089215362942	0.987012023820661	1812808	3810886	ENSG00000111203.11	ITFG2	protein_coding	2812668	1	-576874	15464	-576874	3	2	3	1812808	3811247	1998439	199763
SCZ_Pardiñas_29483656_1	SCZ (Pardiñas, EUR)	PSD	pDC_UT	pDC_UT	DC	Sorted cell	ENSG00000171792	RHNO1	4254	3.62054116259457e-23	9.70247295628266e-14	3.73156532103708e-10	0.999999999613806	1.29439255074691e-11	12:2235794	rs2007044	chr12.1		12	2235794	12:2877437	6.42433e-21	12:2235794	5.61930563105521e-20	5836	6254	0.992063544409091	0.987012023820661	1876433	3876251	ENSG00000171792.10	RHNO1	protein_coding	2877223	1	-641429	214	-641429	9	0	9	1876433	3876251	1999818	199773
SCZ_Pardiñas_29483656_1	SCZ (Pardiñas, EUR)	PSD	pDC_UT	pDC_UT	DC	Sorted cell	ENSG00000139428	MMAB	3000	1.82756469990956e-16	5.56381104004544e-08	3.28473438250287e-09	0.999999694285525	2.46791629980806e-07	12:109539249	rs2004358	chr12.4		12	109539249	12:109595465	1.12105e-19	12:110285440	2.67694968533014e-14	4280	4738	0.995561079006067	0.999998753184262	108574117	110568377	ENSG00000139428.11	MMAB	protein_coding	109573504	-1	34255	-21961	-711936	0	1	16	108574117	110568377	1994260	199769
SCZ_Pardiñas_29483656_1	SCZ (Pardiñas, EUR)	PSD	pDC_UT	pDC_UT	DC	Sorted cell	ENSG00000139433	GLTP	2788	1.46770148332194e-25	5.56286812988346e-08	2.63838960269103e-18	0.999999904656403	3.97149168377255e-08	12:109870744	rs12823540	chr12.4		12	109870744	12:109859417	2.83919e-35	12:110285440	2.67694968533014e-14	4003	4603	0.999999982944414	0.999997389096435	108880764	110878890	ENSG00000139433.9	GLTP	protein_coding	109880541	-1	9797	21124	-404899	0	0	11	108880764	110880006	1999242	199770
SCZ_Pardiñas_29483656_1	SCZ (Pardiñas, EUR)	PSD	pDC_UT	pDC_UT	DC	Sorted cell	ENSG00000110906	KCTD10	3241	2.21023012601844e-08	3.25614028833444e-08	0.396859264972755	0.584621285365799	0.0185193949977426	12:110285440	rs4766428	chr12.4		12	110285440	12:109465257	1.4956e-11	12:110285440	2.67694968533014e-14	4538	4962	0.904940567304746	0.99999887146301	108479075	110476893	ENSG00000110906.12	KCTD10	protein_coding	109477300	-1	-808140	12043	-808140	18	0	18	108478047	110476893	1998846	199761
SCZ_Pardiñas_29483656_1	SCZ (Pardiñas, EUR)	PSD	pDC_UT	pDC_UT	DC	Sorted cell	ENSG00000110921	MVK	3001	5.29989211481826e-10	5.50884056142319e-08	0.00952564790400675	0.990118982577084	0.000355313900512815	12:110285440	rs4766428	chr12.4		12	110285440	12:109600649	8.71523e-09	12:110285440	2.67694968533014e-14	4282	4739	0.985342413162793	0.999998753184263	108573744	110568377	ENSG00000110921.13	MVK	protein_coding	109573794	1	711646	26855	711646	15	0	15	108573724	110568377	1994653	199762
SCZ_Pardiñas_29483656_1	SCZ (Pardiñas, EUR)	PSD	pDC_UT	pDC_UT	DC	Sorted cell	ENSG00000150977	RILPL2	2757	1.44303056841638e-16	1.982452106765e-10	7.27901296392655e-07	0.999999230796324	4.11041334097755e-08	12:123180566	rs2851447	chr12.5		12	123180566	12:123436717	4.95479e-23	12:123180566	5.53846570628449e-16	3957	4901	0.999965778871833	0.99305525170741	122436792	124436267	ENSG00000150977.10	RILPL2	protein_coding	123436684	-1	256118	-33	256118	7	0	7	122436792	124436414	1999622	199771
SCZ_Pardiñas_29483656_1	SCZ (Pardiñas, EUR)	PSD	pDC_UT	pDC_UT	DC	Sorted cell	ENSG00000051825	MPHOSPH9	2548	1.92369137244577e-19	3.08444948882745e-11	9.70358829658116e-10	0.153895263602545	0.846104735396253	12:123192216	rs2102949	chr12.5		12	123192216	12:123251390	5.96185e-21	12:123180566	5.53846570628449e-16	3642	4571	0.977591578538273	0.993055251663964	122244789	124243468	ENSG00000051825.14	MPHOSPH9	protein_coding	123233141	-1	40925	-18249	52575	0	1	0	122244157	124243468	1999311	199759
SCZ_Pardiñas_29483656_1	SCZ (Pardiñas, EUR)	PSD	pDC_UT	pDC_UT	DC	Sorted cell	ENSG00000269958	RP11-73M18.8	3688	4.41264074789156e-21	6.15195920010722e-09	7.172740547177e-13	0.999999993660396	1.86927427355369e-10	14:103585348	rs57202218	chr14.3		14	103585348	14:103696039	1.13727e-22	14:103847845	3.48128893567851e-14	5668	5834	0.96058227090526	0.919739495870531	102697118	104696125	ENSG00000269958.1	AL049840.4	lncRNA	103696353	1	-111005	-314	151492	5	0	4	102697118	104696224	1999106	199794
SCZ_Pardiñas_29483656_1	SCZ (Pardiñas, EUR)	PSD	pDC_UT	pDC_UT	DC	Sorted cell	ENSG00000269910	RP11-73M18.10	3685	1.97838815516531e-10	5.94260290022713e-09	0.0321586681294756	0.965965408437173	0.00187591729290849	14:103762504	rs7142769	chr14.3		14	103762504	14:103700446	4.33165e-08	14:103847845	3.48128893567851e-14	5661	5830	0.968625962750764	0.91973949587079	102697118	104694952	ENSG00000269910.1	AL049840.2	lncRNA	103695050	-1	-67454	-5396	-152795	3	1	5	102697118	104694952	1997834	199792
SCZ_Pardiñas_29483656_1	SCZ (Pardiñas, EUR)	PSD	pDC_UT	pDC_UT	DC	Sorted cell	ENSG00000269940	RP11-73M18.7	3683	9.25494015191828e-12	6.14198301868721e-09	0.00150438905594216	0.998378132004796	0.000117472788023	14:103762504	rs7142769	chr14.3		14	103762504	14:103696039	7.53432e-10	14:103847845	3.48128893567851e-14	5658	5828	0.973962205703126	0.919739495870864	102697118	104692690	ENSG00000269940.1	AL049840.3	lncRNA	103694560	1	67944	1479	153285	4	1	6	102697118	104693875	1996757	199793
SCZ_Pardiñas_29483656_1	SCZ (Pardiñas, EUR)	PSD	pDC_UT	pDC_UT	DC	Sorted cell	ENSG00000142208	AKT1	2853	3.46591124568748e-09	2.3344795595552e-08	0.128477272593758	0.865351903120548	0.00617079747498748	14:103847845	rs10083370	chr14.3		14	103847845	14:104773557	4.98672e-09	14:103847845	3.48128893567851e-14	5103	4340	0.949773415672309	0.999994961708621	103796504	105466207	ENSG00000142208.15	AKT1	protein_coding	104795748	-1	947903	22191	947903	12	0	12	103796128	105532661	1736533	199784
SCZ_Pardiñas_29483656_1	SCZ (Pardiñas, EUR)	PSD	pDC_UT	pDC_UT	DC	Sorted cell	ENSG00000156414	TDRD9	3923	1.95696617106514e-10	5.94733919440017e-09	0.0318104540750581	0.966736136051366	0.00145340373053806	14:103847845	rs10083370	chr14.3		14	103847845	14:104034436	1.03738e-07	14:103847845	3.48128893567851e-14	6062	5928	0.975138851091289	0.919739495864842	102930369	104928332	ENSG00000156414.18	TDRD9	protein_coding	103928456	1	-80611	105980	-80611	2	0	2	102928589	104928332	1999743	199785
SCZ_Pardiñas_29483656_1	SCZ (Pardiñas, EUR)	PSD	pDC_UT	pDC_UT	DC	Sorted cell	ENSG00000179627	ZBTB42	2842	1.35286696466858e-10	2.82021352514119e-08	0.00477341188591895	0.995074682427419	0.00015187734924129	14:103847845	rs10083370	chr14.3		14	103847845	14:104791382	1.10376e-09	14:103847845	3.48128893567851e-14	5087	4325	0.984328107861358	0.999994706804651	103800953	105466207	ENSG00000179627.9	ZBTB42	protein_coding	104801101	1	-953256	-9719	-953256	13	1	13	103800686	105532661	1731975	199786
SCZ_Pardiñas_29483656_1	SCZ (Pardiñas, EUR)	PSD	pDC_UT	pDC_UT	DC	Sorted cell	ENSG00000185215	TNFAIP2	3493	8.36826039412088e-10	5.27293946447355e-09	0.136025940204858	0.857101730395553	0.00687232328982444	14:103847845	rs10083370	chr14.3		14	103847845	14:103113372	1.29911e-12	14:103847845	3.48128893567851e-14	5345	5545	0.912398930383969	0.919739495955583	102125121	104121719	ENSG00000185215.8	TNFAIP2	protein_coding	103123461	1	724384	-10089	724384	25	2	25	102125121	104121719	1996598	199789
SCZ_Pardiñas_29483656_1	SCZ (Pardiñas, EUR)	PSD	pDC_UT	pDC_UT	DC	Sorted cell	ENSG00000184990	SIVA1	2917	3.79499546524101e-34	1.78275527165787e-08	2.12872482147887e-26	0.999999982123569	4.88847648365298e-11	14:104761879	rs4983549	chr14.3		14	104761879	14:104757120	7.08275e-55	14:103847845	3.48128893567851e-14	5206	4422	0.999999143533916	0.962459008768588	103753612	105466207	ENSG00000184990.12	SIVA1	protein_coding	104753147	1	8732	3973	-905302	0	0	10	103753612	105532661	1779049	199788
SCZ_Pardiñas_29483656_1	SCZ (Pardiñas, EUR)	PSD	pDC_UT	pDC_UT	DC	Sorted cell	ENSG00000258701	VESTAR	2797	1.5109769940164e-20	3.79862202458618e-08	3.97769750888014e-13	0.999999961892606	1.20776210269327e-10	14:104823490	rs12894160	chr14.3		14	104823490	14:104814516	7.01528e-23	14:103847845	3.48128893567851e-14	5024	4271	0.942109902883761	0.999992905589967	103822668	105466207	ENSG00000258701.1	LINC00638	lncRNA	104821201	1	2289	-6685	-973356	0	1	15	103822668	105532661	1709993	199791
SCZ_Pardiñas_29483656_1	SCZ (Pardiñas, EUR)	PSD	pDC_UT	pDC_UT	DC	Sorted cell	ENSG00000129003	VPS13C	4260	8.771828505415e-14	0.00057788067532841	1.51704929384508e-10	0.999419294320076	2.82485280428389e-06	15:62027108	rs12442448	chr15.1		15	62027108	15:62027108	4.67788e-32	15:61561804	2.51169021528542e-09	5925	6022	0.99995523141894	0.999084002852292	61061222	63042499	ENSG00000129003.15	VPS13C	protein_coding	62060447	-1	33339	33339	498643	0	0	2	61061222	63042624	1981402	199799
SCZ_Pardiñas_29483656_1	SCZ (Pardiñas, EUR)	PSD	pDC_UT	pDC_UT	DC	Sorted cell	ENSG00000140332	TLE3	3311	0.000304201520822244	0.00514088972474747	0.0553842378360866	0.935966094979299	0.00320457593904491	15:70296933	rs12148337	chr15.2		15	70296933	15:70052032	3.02393e-10	15:70296933	1.19390532383454e-08	4670	4637	0.955368276475922	0.999675939482416	69098426	71096730	ENSG00000140332.15	TLE3	protein_coding	70097917	-1	-199016	45885	-199016	0	0	0	69098426	71097732	1999306	199802
SCZ_Pardiñas_29483656_1	SCZ (Pardiñas, EUR)	PSD	pDC_UT	pDC_UT	DC	Sorted cell	ENSG00000136381	IREB2	4553	2.32151815068217e-09	9.89613709704635e-07	0.00232519317642065	0.991167281785846	0.00650653310250416	15:78433929	rs2036528	chr15.3		15	78433929	15:78433929	4.94344e-13	15:78602417	3.10317579008215e-12	6690	6236	0.999175867217889	0.997755530679635	77437757	79436771	ENSG00000136381.12	IREB2	protein_coding	78438216	1	-4287	-4287	164201	0	0	5	77437757	79437260	1999503	199800
SCZ_Pardiñas_29483656_1	SCZ (Pardiñas, EUR)	PSD	pDC_UT	pDC_UT	DC	Sorted cell	ENSG00000103811	CTSH	4528	7.03122167960573e-14	9.98419566505859e-07	7.0423440730057e-08	0.99999892434824	6.80868125418035e-09	15:78602417	rs3743078	chr15.3		15	78602417	15:78938627	3.95311e-24	15:78602417	3.10317579008215e-12	6859	6335	0.996469068700983	0.997755572658454	77954276	79949446	ENSG00000103811.15	CTSH	protein_coding	78945046	-1	342629	6419	342629	7	0	7	77953977	79949446	1995469	199795
SCZ_Pardiñas_29483656_1	SCZ (Pardiñas, EUR)	PSD	pDC_UT	pDC_UT	DC	Sorted cell	ENSG00000140403	DNAJA4	4242	7.69294060764862e-11	9.98339001333147e-07	7.70511865023458e-05	0.99991938209754	2.56830002534346e-06	15:78602417	rs3743078	chr15.3		15	78602417	15:78298695	9.45601e-13	15:78602417	3.10317579008215e-12	6277	5948	0.994102129428653	0.997755526456014	77265286	79263981	ENSG00000140403.12	DNAJA4	protein_coding	78264562	1	337855	34133	337855	12	4	12	77265286	79263981	1998695	199803
SCZ_Pardiñas_29483656_1	SCZ (Pardiñas, EUR)	PSD	pDC_UT	pDC_UT	DC	Sorted cell	ENSG00000185787	MORF4L1	4762	1.04085656403789e-14	9.98419555567947e-07	1.04250312810404e-08	0.999998987174224	3.98117970329362e-09	15:78910020	rs62013193	chr15.3		15	78910020	15:78910020	1.57902e-24	15:78602417	3.10317579008215e-12	7094	6533	0.980366040143732	0.997755573159805	77811190	79810432	ENSG00000185787.14	MORF4L1	protein_coding	78872890	1	37130	37130	-270473	1	1	5	77811000	79810432	1999432	199816
SCZ_Pardiñas_29483656_1	SCZ (Pardiñas, EUR)	PSD	pDC_UT	pDC_UT	DC	Sorted cell	ENSG00000189136	UBE2Q2P1	3152	8.1975721399577e-15	0.00011308609086494	7.24808331890137e-11	0.999878232934595	8.68090204794825e-06	15:84395671	rs67119537	chr15.4		15	84395671	15:84573063	5.99039e-23	15:84664594	9.64980773314059e-10	4136	4854	0.999999990565437	0.912372625659677	83571490	85570911	ENSG00000189136.8	UBE2Q2P1	transcribed_unprocessed_pseudogene	84570700	-1	175029	-2363	-93894	1	1	7	83571490	85570911	1999421	199817
SCZ_Pardiñas_29483656_1	SCZ (Pardiñas, EUR)	PSD	pDC_UT	pDC_UT	DC	Sorted cell	ENSG00000176700	SCAND2P	3222	7.55911207879864e-09	0.000113078456493266	6.68357114609989e-05	0.999810409699406	9.66857352776709e-06	15:84639555	rs1057946	chr15.4		15	84639555	15:84639555	1.12922e-18	15:84664594	9.64980773314059e-10	4217	4945	0.999967351143418	0.912372861449381	83631902	85631231	ENSG00000176700.19	SCAND2P	transcribed_unprocessed_pseudogene	84631963	1	7592	7592	32631	1	1	3	83631902	85631231	1999329	199812
SCZ_Pardiñas_29483656_1	SCZ (Pardiñas, EUR)	PSD	pDC_UT	pDC_UT	DC	Sorted cell	ENSG00000197696	NMB	3261	2.3631827059687e-07	3.15355563968815e-05	0.00208946486748115	0.277388230918507	0.720490532339345	15:84664594	rs12908161	chr15.4		15	84664594	15:84627352	2.36758e-12	15:84664594	9.64980773314059e-10	4261	4979	0.96501726278527	0.91237284766042	83659019	85657825	ENSG00000197696.9	NMB	protein_coding	84658199	-1	-6395	30847	-6395	0	3	0	83659019	85657825	1998806	199819
SCZ_Pardiñas_29483656_1	SCZ (Pardiñas, EUR)	PSD	pDC_UT	pDC_UT	DC	Sorted cell	ENSG00000218052	ADAMTS7P4	4274	3.81522676188552e-11	0.000165262904608909	2.30819691930129e-07	0.999833956619561	5.49617984971013e-07	15:85311635	rs12438010	chr15.4		15	85311635	15:85320817	7.4953e-15	15:84664594	9.64980773314059e-10	5448	6376	0.981177486235501	0.957374938833376	84386630	86330053	ENSG00000218052.5	ADAMTS7P4	transcribed_unprocessed_pseudogene	85270892	-1	-40743	-49925	606298	0	0	10	84361096	86330053	1968957	199821
SCZ_Pardiñas_29483656_1	SCZ (Pardiñas, EUR)	PSD	pDC_UT	pDC_UT	DC	Sorted cell	ENSG00000157823	AP3S2	4132	1.31178137177635e-34	2.46651134452821e-06	5.31835429727127e-29	0.999997521718713	1.17699447263388e-08	15:89880061	rs4932265	chr15.5		15	89880061	15:89877441	4.74231e-46	15:90873320	2.5594392518066e-12	6048	5545	1	0.999999559681921	88894864	90894158	ENSG00000157823.16	AP3S2	protein_coding	89893994	-1	13933	16553	-979326	1	1	35	88894864	90894158	1999294	199808
SCZ_Pardiñas_29483656_1	SCZ (Pardiñas, EUR)	PSD	pDC_UT	pDC_UT	DC	Sorted cell	ENSG00000242498	ARPIN	4106	1.00238366401682e-41	2.46651138557033e-06	4.06396333155836e-36	0.999997524648785	8.83983088382883e-09	15:89911525	rs1256839	chr15.5		15	89911525	15:89911525	1.24635e-55	15:90873320	2.5594392518066e-12	6018	5537	1.00000000000001	0.999999550824353	88913075	90912388	ENSG00000242498.7	ARPIN	protein_coding	89912952	-1	1427	1427	-960368	1	1	32	88913075	90912388	1999313	199822
SCZ_Pardiñas_29483656_1	SCZ (Pardiñas, EUR)	PSD	pDC_UT	pDC_UT	DC	Sorted cell	ENSG00000185033	SEMA4B	3855	1.63215822842017e-17	2.46651089263386e-06	6.61725815604246e-12	0.999997367389154	1.66093333431933e-07	15:90182235	rs12438592	chr15.5		15	90182235	15:90182235	4.07237e-24	15:90873320	2.5594392518066e-12	5682	5554	0.999999999330614	0.999999521831412	89160756	91160332	ENSG00000185033.14	SEMA4B	protein_coding	90201330	1	-19095	-19095	671990	0	0	25	89160756	91160332	1999576	199815
SCZ_Pardiñas_29483656_1	SCZ (Pardiñas, EUR)	PSD	pDC_UT	pDC_UT	DC	Sorted cell	ENSG00000140575	IQGAP1	3911	5.75273335648636e-15	2.46651961524987e-06	2.3323224186847e-09	0.999997503442029	2.77060258824938e-08	15:90514225	rs28726086	chr15.5		15	90514225	15:90466252	3.66286e-34	15:90873320	2.5594392518066e-12	5692	5732	0.979534927156178	0.999999716575372	89389177	91387254	ENSG00000140575.12	IQGAP1	protein_coding	90388242	1	125983	78010	485078	1	1	13	89389177	91387254	1998077	199806
SCZ_Pardiñas_29483656_1	SCZ (Pardiñas, EUR)	PSD	pDC_UT	pDC_UT	DC	Sorted cell	ENSG00000140577	CRTC3	3954	7.49777385936253e-54	2.46652240987202e-06	3.03980828228286e-48	0.999997517979335	1.54982547570411e-08	15:90633766	rs7178587	chr15.5		15	90633766	15:90633766	3.40245e-80	15:90873320	2.5594392518066e-12	5665	5869	0.999999999999997	0.999999719065371	89530308	91529614	ENSG00000140577.15	CRTC3	protein_coding	90529923	1	103843	103843	343397	3	3	11	89529985	91529614	1999629	199807
SCZ_Pardiñas_29483656_1	SCZ (Pardiñas, EUR)	PSD	pDC_UT	pDC_UT	DC	Sorted cell	ENSG00000259704	CTD-3094K11.1	3916	1.98658479441277e-21	2.46652241412385e-06	8.05417321427697e-16	0.999997524180844	9.29673874188485e-09	15:90839685	rs2532101	chr15.5		15	90839685	15:90839685	8.76579e-27	15:90873320	2.5594392518066e-12	5817	5728	0.999999999999996	0.999999745648902	89840075	91823388	ENSG00000259704.1	AC124248.1	lncRNA	90839665	1	20	20	33655	0	0	1	89840075	91839142	1999067	199826
SCZ_Pardiñas_29483656_1	SCZ (Pardiñas, EUR)	PSD	pDC_UT	pDC_UT	DC	Sorted cell	ENSG00000140564	FURIN	3911	4.92323520343587e-11	2.46647068364631e-06	1.9960179489116e-05	0.999976548244809	1.02505578506763e-06	15:90873320	rs17514846	chr15.5		15	90873320	15:90642762	4.02268e-16	15:90873320	2.5594392518066e-12	5834	5720	0.999987184728414	0.99999974690541	89870907	91868144	ENSG00000140564.11	FURIN	protein_coding	90868588	1	4732	-225826	4732	0	6	0	89870430	91868144	1997714	199805
SCZ_Pardiñas_29483656_1	SCZ (Pardiñas, EUR)	PSD	pDC_UT	pDC_UT	DC	Sorted cell	ENSG00000182511	FES	3929	1.02613704120434e-15	2.46642189411923e-06	4.16024804482475e-10	0.999956693165559	4.08399965225715e-05	15:90873320	rs17514846	chr15.5		15	90873320	15:90633766	3.45863e-28	15:90873320	2.5594392518066e-12	5860	5743	0.99999999969519	0.999999746628853	89884709	91883424	ENSG00000182511.11	FES	protein_coding	90884504	1	-11184	-250738	-11184	0	8	0	89884709	91883424	1998715	199813
SCZ_Pardiñas_29483656_1	SCZ (Pardiñas, EUR)	PSD	pDC_UT	pDC_UT	DC	Sorted cell	ENSG00000184508	HDDC3	3922	2.01818928886002e-08	2.44559007846402e-06	0.00818230675149037	0.991510361059061	0.000304866417478715	15:90873320	rs17514846	chr15.5		15	90873320	15:90649482	3.08763e-10	15:90873320	2.5594392518066e-12	5869	5783	0.998339103394594	0.999999748871929	89938095	91932113	ENSG00000184508.10	HDDC3	protein_coding	90932549	-1	59229	283067	59229	3	10	3	89932731	91932258	1999527	199814
SCZ_Pardiñas_29483656_1	SCZ (Pardiñas, EUR)	PSD	pDC_UT	pDC_UT	DC	Sorted cell	ENSG00000196547	MAN2A2	3911	1.20184579550794e-07	2.33843246941583e-06	0.0487262072940961	0.948059840370787	0.0032114937180684	15:90873320	rs17514846	chr15.5		15	90873320	15:90649482	1.20587e-12	15:90873320	2.5594392518066e-12	5857	5730	0.989950788743614	0.999999749184121	89904714	91902188	ENSG00000196547.14	MAN2A2	protein_coding	90903302	1	-29982	-253820	-29982	1	8	1	89903998	91902188	1998190	199818
SCZ_Pardiñas_29483656_1	SCZ (Pardiñas, EUR)	PSD	pDC_UT	pDC_UT	DC	Sorted cell	ENSG00000259291	ZNF710-AS1	3854	9.10901675217801e-09	2.45705981660675e-06	0.00369306812525467	0.996165338455425	0.00013912725048628	15:90873320	rs17514846	chr15.5		15	90873320	15:90075922	1.76018e-12	15:90873320	2.5594392518066e-12	5719	5473	0.999263733512575	0.999999521377842	89086097	91080776	ENSG00000259291.2	ZNF710-AS1	lncRNA	90082207	-1	-791113	6285	-791113	28	0	28	89083482	91081716	1998234	199824
SCZ_Pardiñas_29483656_1	SCZ (Pardiñas, EUR)	PSD	pDC_UT	pDC_UT	DC	Sorted cell	ENSG00000140553	UNC45A	3918	6.66643174971644e-07	1.7672432523537e-06	0.270275884480204	0.716463580831018	0.0132581008023519	15:90883330	rs4702	chr15.5		15	90883330	15:90617536	2.82831e-08	15:90873320	2.5594392518066e-12	5866	5775	0.941782342849809	0.99999974857208	89930458	91929875	ENSG00000140553.17	UNC45A	protein_coding	90935285	1	-51955	-317749	-61965	4	13	4	89930278	91929875	1999597	199804
SCZ_Pardiñas_29483656_1	SCZ (Pardiñas, EUR)	PSD	pDC_UT	pDC_UT	DC	Sorted cell	ENSG00000166965	RCCD1	3968	6.45768941487064e-41	2.46652234370278e-06	2.61812883703398e-35	0.999997500645077	3.28325791243126e-08	15:90962486	rs7166130	chr15.5		15	90962486	15:90962486	1.44931e-50	15:90873320	2.5594392518066e-12	5862	5870	0.995939948388582	0.999999748640853	89956987	91954835	ENSG00000166965.12	RCCD1	protein_coding	90954884	1	7602	7602	-81564	1	1	5	89955488	91954835	1999347	199810
SCZ_Pardiñas_29483656_1	SCZ (Pardiñas, EUR)	PSD	pDC_UT	pDC_UT	DC	Sorted cell	ENSG00000198901	PRC1	4035	9.02737359845676e-25	2.46652219052682e-06	3.65995105219828e-19	0.999997439602739	9.38750686216725e-08	15:90987590	rs8028856	chr15.5		15	90987590	15:90988568	5.10637e-29	15:90873320	2.5594392518066e-12	5895	5978	0.999526092030216	0.999999747645628	90002858	91995000	ENSG00000198901.13	PRC1	protein_coding	90994535	-1	6945	5967	121215	0	0	8	89997989	91995000	1997011	199820
SCZ_Pardiñas_29483656_1	SCZ (Pardiñas, EUR)	PSD	pDC_UT	pDC_UT	DC	Sorted cell	ENSG00000153048	CARHSP1	6547	0.000374041366838949	0.00209077588321123	0.150461397688294	0.84102070338787	0.00605308167378586	16:9806200	rs7191183	chr16.1		16	9806200	16:8833863	4.47697e-08	16:9806200	6.29765791908691e-09	8501	9916	0.955090680022339	0.98783493795472	7869156	9868822	ENSG00000153048.10	CARHSP1	protein_coding	8869006	-1	-937194	35143	-937194	9	1	9	7869156	9868822	1999666	199841
SCZ_Pardiñas_29483656_1	SCZ (Pardiñas, EUR)	PSD	pDC_UT	pDC_UT	DC	Sorted cell	ENSG00000166669	ATF7IP2	5568	6.57717456178878e-06	0.00247209842957485	0.00264666587307231	0.994776281651292	9.83768714977693e-05	16:9806200	rs7191183	chr16.1		16	9806200	16:10504610	2.01257e-10	16:9806200	6.29765791908691e-09	7052	7723	0.961759732149694	0.987909652357065	9326622	11326328	ENSG00000166669.13	ATF7IP2	protein_coding	10386061	1	-579861	118549	-579861	2	1	2	9326543	11326416	1999873	199845
SCZ_Pardiñas_29483656_1	SCZ (Pardiñas, EUR)	PSD	pDC_UT	pDC_UT	DC	Sorted cell	ENSG00000103381	CPPED1	6643	2.20756830652995e-12	8.07399675484716e-05	2.73394799257232e-08	0.999918649352797	5.83337965732949e-07	16:12810285	rs35067556	chr16.2		16	12810285	16:12803665	1.99584e-23	16:13655408	4.32408554681857e-10	8538	8729	0.999997951398497	0.9999642873068	11804164	13803756	ENSG00000103381.11	CPPED1	protein_coding	12803887	-1	-6398	222	-851521	0	0	2	11804164	13803756	1999592	199835
SCZ_Pardiñas_29483656_1	SCZ (Pardiñas, EUR)	PSD	pDC_UT	pDC_UT	DC	Sorted cell	ENSG00000186260	MRTFB	3122	1.57036400112877e-12	8.0746749778702e-05	1.94464374418407e-08	0.999918882482923	3.51319289822565e-07	16:14034421	rs1794241	chr16.2		16	14034421	16:14034218	2.25746e-19	16:13655408	4.32408554681857e-10	3994	5111	0.999999998269578	0.99993846270728	13072126	15036113	ENSG00000186260.16	MKL2	protein_coding	14071319	1	-36898	-37101	-415911	0	0	2	13072126	15036113	1963987	199856
SCZ_Pardiñas_29483656_1	SCZ (Pardiñas, EUR)	PSD	pDC_UT	pDC_UT	DC	Sorted cell	ENSG00000185905	C16orf54	1445	3.32604683660074e-21	1.36208411858805e-07	2.4418803019471e-14	0.999999862348541	1.44302453485889e-09	16:29737004	rs235663	chr16.3		16	29737004	16:29737121	8.46913e-34	16:29954956	5.37311576599373e-13	2544	2355	0.964812138755883	0.98702332419249	28812434	30745953	ENSG00000185905.3	C16orf54	protein_coding	29745990	-1	8986	8869	-208966	1	1	17	28747618	30745953	1998335	199855
SCZ_Pardiñas_29483656_1	SCZ (Pardiñas, EUR)	PSD	pDC_UT	pDC_UT	DC	Sorted cell	ENSG00000005844	ITGAL	1164	1.49828006740717e-09	1.34650230296342e-07	0.0109999069018084	0.988559288277672	0.000440668672009434	16:29954956	rs11646127	chr16.3		16	29954956	16:30488679	4.06541e-12	16:29954956	5.37311576599373e-13	2052	2101	0.998793308166729	0.987023321556207	29571948	31472301	ENSG00000005844.17	ITGAL	protein_coding	30472742	1	-517786	15937	-517786	39	1	39	29547684	31472301	1924617	199827
SCZ_Pardiñas_29483656_1	SCZ (Pardiñas, EUR)	PSD	pDC_UT	pDC_UT	DC	Sorted cell	ENSG00000102879	CORO1A	1279	1.1305624098473e-07	1.74415501944127e-08	0.830023807698116	0.127966425164189	0.042009636639904	16:29954956	rs11646127	chr16.3		16	29954956	16:30335371	3.45888e-07	16:29954956	5.37311576599373e-13	2221	2201	0.904188859645982	0.98702332226136	29182854	31182621	ENSG00000102879.15	CORO1A	protein_coding	30183602	1	-228646	151769	-228646	17	10	17	29182854	31182621	1999767	199829
SCZ_Pardiñas_29483656_1	SCZ (Pardiñas, EUR)	PSD	pDC_UT	pDC_UT	DC	Sorted cell	ENSG00000103485	QPRT	1429	1.84355965600069e-08	1.17109310577524e-07	0.13534842502947	0.859770429598344	0.00488100982727829	16:29954956	rs11646127	chr16.3		16	29954956	16:29683068	7.6612e-08	16:29954956	5.37311576599373e-13	2506	2319	0.983904590409185	0.987023325395448	28812434	30677263	ENSG00000103485.17	QPRT	protein_coding	29679180	1	275776	3888	275776	20	0	20	28684745	30678565	1993820	199836
SCZ_Pardiñas_29483656_1	SCZ (Pardiñas, EUR)	PSD	pDC_UT	pDC_UT	DC	Sorted cell	ENSG00000149923	PPP4C	1425	8.20327753349019e-08	2.03099615606892e-08	0.602259159368512	0.148611170924298	0.249129567364455	16:29954956	rs11646127	chr16.3		16	29954956	16:29959536	5.88144e-05	16:29954956	5.37311576599373e-13	2404	2396	0.909994289362086	0.98702332398567	29081811	31074149	ENSG00000149923.13	PPP4C	protein_coding	30075994	1	-121038	-116458	-121038	9	9	9	29081811	31074149	1992338	199839
SCZ_Pardiñas_29483656_1	SCZ (Pardiñas, EUR)	PSD	pDC_UT	pDC_UT	DC	Sorted cell	ENSG00000149932	TMEM219	1420	1.76412316916173e-08	2.19501511634364e-08	0.129516444320648	0.159729685218966	0.710753830869005	16:29954956	rs11646127	chr16.3		16	29954956	16:29956694	8.83403e-08	16:29954956	5.37311576599373e-13	2473	2364	0.947911756948056	0.987023324175013	28941317	30940245	ENSG00000149932.16	TMEM219	protein_coding	29962079	1	-7123	-5385	-7123	0	0	0	28941317	30940245	1998928	199840
SCZ_Pardiñas_29483656_1	SCZ (Pardiñas, EUR)	PSD	pDC_UT	pDC_UT	DC	Sorted cell	ENSG00000169592	INO80E	1410	1.73418680272647e-11	1.9463190180493e-08	0.000127318609152981	0.141175302860062	0.858697359050254	16:29954956	rs11646127	chr16.3		16	29954956	16:29982365	4.65675e-10	16:29954956	5.37311576599373e-13	2412	2361	0.999603056623356	0.987023323983118	28996168	30994246	ENSG00000169592.14	INO80E	protein_coding	29996241	1	-41285	-13876	-41285	3	1	3	28996168	30994246	1998078	199850
SCZ_Pardiñas_29483656_1	SCZ (Pardiñas, EUR)	PSD	pDC_UT	pDC_UT	DC	Sorted cell	ENSG00000169682	SPNS1	1768	9.67688751602715e-12	2.30861847463154e-07	4.191450844268e-05	0.999955905329527	1.94929050704583e-06	16:29954956	rs11646127	chr16.3		16	29954956	16:28965699	1.40651e-19	16:29954956	5.37311576599373e-13	3239	2613	0.908594546338284	0.978268970296325	27974640	29973518	ENSG00000169682.17	SPNS1	protein_coding	28974778	1	980178	-9079	980178	51	1	51	27974614	29973518	1998904	199851
SCZ_Pardiñas_29483656_1	SCZ (Pardiñas, EUR)	PSD	pDC_UT	pDC_UT	DC	Sorted cell	ENSG00000198064	NPIPB13	1180	1.50055866063795e-08	1.20776556360004e-07	0.110166356276846	0.886697693158458	0.00313581478255388	16:29954956	rs11646127	chr16.3		16	29954956	16:30332522	1.24691e-08	16:29954956	5.37311576599373e-13	2107	2035	0.979611099858309	0.987023321941142	29254951	31252946	ENSG00000198064.13	NPIPB13	protein_coding	30248479	-1	293523	-84043	293523	26	0	26	29254951	31254461	1999510	199857
SCZ_Pardiñas_29483656_1	SCZ (Pardiñas, EUR)	PSD	pDC_UT	pDC_UT	DC	Sorted cell	ENSG00000260413	AC025279.2	1507	3.66566846155913e-09	1.32410250637933e-07	0.0269121995094631	0.972112992209905	0.000974672204713264	16:29954956	rs11646127	chr16.3		16	29954956	16:29282300	1.57509e-10	16:29954956	5.37311576599373e-13	2567	2323	0.995243930847579	0.987023336071927	28314619	30312059	ENSG00000260413.1	AC025279.2	transcribed_unprocessed_pseudogene	29312350	1	642606	-30050	642606	36	1	36	28314510	30312300	1997790	199858
SCZ_Pardiñas_29483656_1	SCZ (Pardiñas, EUR)	PSD	pDC_UT	pDC_UT	DC	Sorted cell	ENSG00000273724	AC106782.5	1065	3.87454614980458e-11	1.36168564136772e-07	0.000284457144238136	0.999707288613224	8.11803522640002e-06	16:29954956	rs11646127	chr16.3		16	29954956	16:30420953	4.5526e-13	16:29954956	5.37311576599373e-13	1918	1941	0.99492743203405	0.987023321722941	29337488	31336327	ENSG00000273724.1	AC106782.5	transcribed_unprocessed_pseudogene	30336400	1	-381444	84553	-381444	28	8	28	29336455	31336327	1999872	199861
SCZ_Pardiñas_29483656_1	SCZ (Pardiñas, EUR)	PSD	pDC_UT	pDC_UT	DC	Sorted cell	ENSG00000284671	AC009093.9	1625	2.37875289810583e-11	1.36185251537103e-07	0.000174638608287573	0.999818118079866	7.10710280747258e-06	16:29954956	rs11646127	chr16.3		16	29954956	16:29124073	1.04209e-13	16:29954956	5.37311576599373e-13	3030	2474	0.940519641683642	0.987023217161181	28075133	30072731	ENSG00000284671.1	AC009093.9	transcribed_unprocessed_pseudogene	29075022	1	879934	49051	879934	45	2	45	28075133	30072731	1997598	199862
SCZ_Pardiñas_29483656_1	SCZ (Pardiñas, EUR)	PSD	pDC_UT	pDC_UT	DC	Sorted cell	ENSG00000169203	NPIPB12	1589	2.96439862503178e-14	1.36208379266684e-07	2.17636941951657e-07	0.999999624888971	2.12656782547481e-08	16:30320409	rs8048666	chr16.3		16	30320409	16:30308986	5.76711e-19	16:29954956	5.37311576599373e-13	2669	2518	0.950988894669002	0.98702333074559	28506388	30505769	ENSG00000169203.16	NPIPB12	protein_coding	29506408	-1	-814001	-802578	-448548	52	52	25	28506388	30505769	1999381	199849
SCZ_Pardiñas_29483656_1	SCZ (Pardiñas, EUR)	PSD	pDC_UT	pDC_UT	DC	Sorted cell	ENSG00000183604	SMG1P5	1059	7.3320447889797e-16	1.3620841108793e-07	5.38295955560062e-09	0.999999848755455	9.6531713522552e-09	16:30320409	rs8048666	chr16.3		16	30320409	16:30335371	1.6649e-23	16:29954956	5.37311576599373e-13	1913	1936	0.96999126795004	0.987023321721314	29335469	31335023	ENSG00000183604.14	SMG1P5	transcribed_unprocessed_pseudogene	30335054	-1	14645	-317	380098	0	0	27	29335469	31335023	1999554	199853
SCZ_Pardiñas_29483656_1	SCZ (Pardiñas, EUR)	PSD	pDC_UT	pDC_UT	DC	Sorted cell	ENSG00000135736	CCDC102A	4875	2.89398676507398e-22	9.54771875429783e-05	3.03078653250757e-18	0.999904275707833	2.47104621967315e-07	16:57536650	rs9928663	chr16.4		16	57536650	16:57534036	1.49937e-32	16:58511522	2.25016349530449e-10	6573	6704	0.999999999999784	0.999981821087488	56536685	58536003	ENSG00000135736.5	CCDC102A	protein_coding	57536571	-1	-79	2535	-974951	0	0	26	56536654	58536016	1999362	199838
SCZ_Pardiñas_29483656_1	SCZ (Pardiñas, EUR)	PSD	pDC_UT	pDC_UT	DC	Sorted cell	ENSG00000159618	ADGRG5	4848	3.1465706631798e-27	7.03271948867556e-05	4.4738697480027e-23	0.999928947699114	7.25106002193724e-07	16:57573095	rs71387177	chr16.4		16	57573095	16:57573095	1.09835e-46	16:58511522	2.25016349530449e-10	6540	6668	1	0.999986616594935	56542441	58541585	ENSG00000159618.15	ADGRG5	protein_coding	57542643	1	30452	30452	968879	0	0	25	56542441	58541585	1999144	199842
SCZ_Pardiñas_29483656_1	SCZ (Pardiñas, EUR)	PSD	pDC_UT	pDC_UT	DC	Sorted cell	ENSG00000102996	MMP15	5068	1.39399728314851e-47	1.39535880045029e-05	9.99010273601841e-43	0.999986006968517	3.94434786201736e-08	16:58109488	rs9931166	chr16.4		16	58109488	16:58109488	3.36053e-67	16:58511522	2.25016349530449e-10	6819	6956	1	0.99997749415433	57026301	59025255	ENSG00000102996.4	MMP15	protein_coding	58025754	1	83734	83734	485768	0	0	10	57026301	59025255	1998954	199830
SCZ_Pardiñas_29483656_1	SCZ (Pardiñas, EUR)	PSD	pDC_UT	pDC_UT	DC	Sorted cell	ENSG00000101751	POLI	4201	1.29586381584836e-30	2.60881614036492e-08	4.9672484078249e-23	0.999999973843714	6.81243145340051e-11	18:54269477	rs3730668	chr18.1		18	54269477	18:54269477	4.0486e-42	18:55083457	8.3491670131588e-14	5569	6361	0.999999390774705	0.999353045453846	53269632	55269159	ENSG00000101751.10	POLI	protein_coding	54269517	1	-40	-40	813940	0	0	7	53269446	55269159	1999713	199876
SCZ_Pardiñas_29483656_1	SCZ (Pardiñas, EUR)	PSD	pDC_UT	pDC_UT	DC	Sorted cell	ENSG00000175489	LRRC25	3747	1.51160278382178e-53	1.59249084980768e-06	9.49205013138187e-48	0.999998355411111	5.20980466633796e-08	19:18400115	rs3859570	chr19.1		19	18400115	19:18400115	2.90259e-75	19:19373486	6.57058657082489e-12	5003	5536	1	0.997713578908301	17397869	19397329	ENSG00000175489.9	LRRC25	protein_coding	18397622	-1	-2493	-2493	-975864	0	0	39	17397869	19397329	1999460	199904
SCZ_Pardiñas_29483656_1	SCZ (Pardiñas, EUR)	PSD	pDC_UT	pDC_UT	DC	Sorted cell	ENSG00000130511	SSBP4	3711	6.96841715549822e-22	1.04593381119712e-06	6.66238010645256e-16	0.999998774238312	1.79827876381851e-07	19:18520522	rs271621	chr19.1		19	18520522	19:18419351	2.7359e-38	19:19373486	6.57058657082489e-12	4984	5483	0.990762197990539	0.998495954377683	17418951	19418012	ENSG00000130511.15	SSBP4	protein_coding	18419398	1	101124	-47	954088	2	0	38	17418951	19418012	1999061	199898
SCZ_Pardiñas_29483656_1	SCZ (Pardiñas, EUR)	PSD	pDC_UT	pDC_UT	DC	Sorted cell	ENSG00000006015	REX1BD	3425	3.30257881437914e-46	4.35084794885617e-07	7.59065224125229e-40	0.999999563688259	1.2269514062534e-09	19:18588679	rs10415257	chr19.1		19	18588679	19:18588635	8.876e-75	19:19373486	6.57058657082489e-12	4860	5223	1	0.997152092487188	17589026	19586161	ENSG00000006015.17	C19orf60	protein_coding	18588798	1	-119	-163	784688	0	0	27	17589026	19588309	1999283	199883
SCZ_Pardiñas_29483656_1	SCZ (Pardiñas, EUR)	PSD	pDC_UT	pDC_UT	DC	Sorted cell	ENSG00000105662	CRTC1	3325	1.11976256106827e-17	4.34861229143363e-07	2.57498713923971e-11	0.999999563591817	1.52120505176482e-09	19:18692590	rs10423271	chr19.1		19	18692590	19:18692590	1.77338e-21	19:19373486	6.57058657082489e-12	4801	5029	0.999998499147595	0.997153302697755	17684551	19682736	ENSG00000105662.15	CRTC1	protein_coding	18683680	1	8910	8910	689806	0	0	24	17683993	19683555	1999562	199895
SCZ_Pardiñas_29483656_1	SCZ (Pardiñas, EUR)	PSD	pDC_UT	pDC_UT	DC	Sorted cell	ENSG00000064545	TMEM161A	3439	6.67665382770263e-38	4.34861202688341e-07	1.53535217122405e-31	0.999999564088507	1.05029142486293e-09	19:19134962	rs3746259	chr19.1		19	19134962	19:19134962	7.83307e-52	19:19373486	6.57058657082489e-12	4873	5119	1	0.99715330328948	18138642	20137118	ENSG00000064545.14	TMEM161A	protein_coding	19138478	-1	3516	3516	-235008	0	0	9	18138642	20137358	1998716	199886
SCZ_Pardiñas_29483656_1	SCZ (Pardiñas, EUR)	PSD	pDC_UT	pDC_UT	DC	Sorted cell	ENSG00000184635	ZNF93	3343	3.87849871323724e-09	4.30826533884953e-07	0.00891893079071211	0.990720773986789	0.000359860517466744	19:19373486	rs2905432	chr19.1		19	19373486	19:19838400	8.73917e-10	19:19373486	6.57058657082489e-12	5035	6156	0.976602343791484	0.997153294402659	18900965	20859677	ENSG00000184635.15	ZNF93	protein_coding	19900946	1	-527460	-62546	-527460	23	4	23	18900965	20859677	1958712	199905
SCZ_Pardiñas_29483656_1	SCZ (Pardiñas, EUR)	PSD	pDC_UT	pDC_UT	DC	Sorted cell	ENSG00000213999	MEF2B	3439	1.03635683270529e-10	4.34754333302617e-07	0.000238318887740794	0.999753794628815	7.45162547525561e-06	19:19373486	rs2905432	chr19.1		19	19373486	19:19160689	1.50611e-11	19:19373486	6.57058657082489e-12	4864	5144	0.981734508948105	0.997153308597063	18171525	20169339	ENSG00000213999.15	MEF2B	protein_coding	19170263	-1	-203223	9574	-203223	8	0	8	18171525	20169339	1997814	199909
SCZ_Pardiñas_29483656_1	SCZ (Pardiñas, EUR)	PSD	pDC_UT	pDC_UT	DC	Sorted cell	ENSG00000221983	UBA52	3463	5.62210536375124e-09	4.29427437621399e-07	0.0129149844258708	0.98647062027366	0.000613960250927542	19:19373486	rs2905432	chr19.1		19	19373486	19:18588635	4.48239e-22	19:19373486	6.57058657082489e-12	4860	5262	0.997126127541754	0.997150703659723	17572233	19569841	ENSG00000221983.7	UBA52	protein_coding	18571857	1	801629	16778	801629	28	0	28	17572233	19569841	1997608	199910
SCZ_Pardiñas_29483656_1	SCZ (Pardiñas, EUR)	PSD	pDC_UT	pDC_UT	DC	Sorted cell	ENSG00000250067	YJEFN3	3218	2.7305335513157e-09	1.07022067719244e-07	0.00627908926137125	0.244607930259394	0.749112870726634	19:19373486	rs2905432	chr19.1		19	19373486	19:19295317	1.61046e-09	19:19373486	6.57058657082489e-12	4963	5062	0.991118372110419	0.997153307105178	18529550	20528764	ENSG00000250067.11	YJEFN3	protein_coding	19528911	1	-155425	-233594	-155425	5	7	5	18529550	20528764	1999214	199911
SCZ_Pardiñas_29483656_1	SCZ (Pardiñas, EUR)	PSD	pDC_UT	pDC_UT	DC	Sorted cell	ENSG00000267481	CTC-559E9.5	3448	1.618055882126e-09	4.33176609577854e-07	0.00372085425599684	0.996125382914226	0.000153328035112515	19:19373486	rs2905432	chr19.1		19	19373486	19:19790327	1.1493e-10	19:19373486	6.57058657082489e-12	5188	5156	0.978836642435919	0.997153308376075	18791664	20663465	ENSG00000267481.1	AC011477.2	lncRNA	19790531	-1	417045	204	417045	16	0	16	18791664	20663465	1871801	199917
SCZ_Pardiñas_29483656_1	SCZ (Pardiñas, EUR)	PSD	pDC_UT	pDC_UT	DC	Sorted cell	ENSG00000266904	LINC00663	3461	4.15606115953398e-10	4.34407766688026e-07	0.000955720876234747	0.998956663580796	8.71807195959586e-05	19:19457850	rs4808203	chr19.1		19	19457850	19:19826104	4.65463e-10	19:19373486	6.57058657082489e-12	5205	5179	0.991787429971494	0.997153308238848	18776867	20663465	ENSG00000266904.5	LINC00663	lncRNA	19776420	-1	318570	-49684	402934	13	2	15	18776867	20663465	1886598	199914
SCZ_Pardiñas_29483656_1	SCZ (Pardiñas, EUR)	PSD	pDC_UT	pDC_UT	DC	Sorted cell	ENSG00000268030	AC005253.2	3481	6.18400101232124e-12	4.35925100912137e-07	1.41857042948619e-05	0.99998440360383	9.74760590687545e-07	19:19457850	rs4808203	chr19.1		19	19457850	19:18578175	3.82796e-12	19:19373486	6.57058657082489e-12	4872	5281	0.999996161495669	0.999368185449277	17561773	19561508	ENSG00000268030.1	AC005253.1	lncRNA	18561560	-1	-896290	-16615	-811926	32	2	30	17561773	19561508	1999735	199918
SCZ_Pardiñas_29483656_1	SCZ (Pardiñas, EUR)	PSD	pDC_UT	pDC_UT	DC	Sorted cell	ENSG00000167487	KLHL26	3383	1.80928004956993e-07	1.79286369960629e-07	0.416058602838795	0.411939527170204	0.172001509776626	19:19581770	rs7252981	chr19.1		19	19581770	19:18663980	1.21567e-07	19:19373486	6.57058657082489e-12	4857	5111	0.902108765670213	0.997153516351584	17638733	19635405	ENSG00000167487.11	KLHL26	protein_coding	18637028	1	944742	26952	736458	32	0	25	17637442	19636778	1999336	199903
SCZ_Pardiñas_29483656_1	SCZ (Pardiñas, EUR)	PSD	pDC_UT	pDC_UT	DC	Sorted cell	ENSG00000267419	ZNF56P	3461	4.63542086536772e-21	4.34861206514387e-07	1.06595363280526e-14	0.999999560577305	4.56147567357149e-09	19:19790633	rs2335360	chr19.1		19	19790633	19:19790327	9.79605e-28	19:19373486	6.57058657082489e-12	5205	5179	0.999999999650896	0.997153308238848	18776867	20663465	ENSG00000267419.2	AC011477.1	transcribed_unprocessed_pseudogene	19833473	1	-42840	-43146	-459987	1	2	18	18776867	20663465	1886598	199916
SCZ_Pardiñas_29483656_1	SCZ (Pardiñas, EUR)	PSD	pDC_UT	pDC_UT	DC	Sorted cell	ENSG00000081665	ZNF506	3409	8.45868335125542e-18	4.34861207307101e-07	1.94514468197383e-11	0.999999562177255	2.94208551309112e-09	19:19829221	rs12975508	chr19.1		19	19829221	19:19829221	8.24878e-24	19:19373486	6.57058657082489e-12	5140	5931	0.986430834499484	0.997153297833911	18823022	20818370	ENSG00000081665.13	ZNF506	protein_coding	19821750	-1	-7471	-7471	448264	0	0	17	18823022	20818370	1995348	199887
SCZ_Pardiñas_29483656_1	SCZ (Pardiñas, EUR)	PSD	pDC_UT	pDC_UT	DC	Sorted cell	ENSG00000256771	ZNF253	3389	6.12719927084535e-24	4.34861208142504e-07	1.40900050008189e-17	0.999999563671227	1.46756421764451e-09	19:19866179	rs60745231	chr19.1		19	19866179	19:19852718	1.40001e-32	19:19373486	6.57058657082489e-12	5104	6226	0.998137762198041	0.997153293091878	18866275	20859677	ENSG00000256771.3	ZNF253	protein_coding	19865882	1	297	-13164	-492396	0	1	20	18866275	20859677	1993402	199913
SCZ_Pardiñas_29483656_1	SCZ (Pardiñas, EUR)	PSD	pDC_UT	pDC_UT	DC	Sorted cell	ENSG00000256229	ZNF486	3190	2.06468147165511e-17	4.3486120600035e-07	4.74790700738491e-11	0.999999561937646	3.15366893699433e-09	19:20122016	rs1654276	chr19.1		19	20122016	19:20238376	6.98231e-19	19:19373486	6.57058657082489e-12	4776	6816	0.982330753978758	0.997153288483501	19167299	21167059	ENSG00000256229.7	ZNF486	protein_coding	20167214	1	-45198	71162	-793728	2	1	29	19167299	21167059	1999760	199912
SCZ_Pardiñas_29483656_1	SCZ (Pardiñas, EUR)	PSD	pDC_UT	pDC_UT	DC	Sorted cell	ENSG00000197124	ZNF682	3192	8.52029335894315e-15	4.34861198973285e-07	1.95931241149135e-08	0.999999540534026	5.01164387328049e-09	19:20158334	rs1654307	chr19.1		19	20158334	19:20276277	1.00852e-14	19:19373486	6.57058657082489e-12	4777	5902	0.977119497962347	0.997153299967364	19040636	20859677	ENSG00000197124.11	ZNF682	protein_coding	20039505	-1	-118829	-236772	666019	3	6	25	19040636	20859677	1819041	199906
SCZ_Pardiñas_29483656_1	SCZ (Pardiñas, EUR)	PSD	pDC_UT	pDC_UT	DC	Sorted cell	ENSG00000213988	ZNF90	3198	1.9586449625008e-16	4.34861207319902e-07	4.5040672059223e-10	0.999999561177649	3.51073771325001e-09	19:20276277	rs11085304	chr19.1		19	20276277	19:20140267	5.90172e-17	19:19373486	6.57058657082489e-12	4782	6745	0.981762087106807	0.997153290855895	19078507	21077361	ENSG00000213988.10	ZNF90	protein_coding	20078000	1	198277	62267	-704514	5	1	26	19078507	21077361	1998854	199908
SCZ_Pardiñas_29483656_1	SCZ (Pardiñas, EUR)	PSD	pDC_UT	pDC_UT	DC	Sorted cell	ENSG00000267383	CTC-260E6.6	3242	9.84865518121188e-20	4.35337883620191e-07	2.26230044186992e-13	0.999999561716489	2.94539814393214e-09	19:20308925	rs7508626	chr19.1		19	20308925	19:20306598	5.45962e-21	19:19373486	6.57058657082489e-12	4764	6870	0.992325540295816	0.997159668299632	19322150	21321089	ENSG00000267383.6	AC011447.3	lncRNA	20321305	-1	12380	14707	947819	0	0	32	19322150	21321089	1998939	199915
SCZ_Pardiñas_29483656_1	SCZ (Pardiñas, EUR)	PSD	pDC_UT	pDC_UT	DC	Sorted cell	ENSG00000131943	C19orf12	4607	0.000109491690323438	0.00015766989008555	0.403939393131932	0.581651289070701	0.0141421562169578	19:30496516	rs2053079	chr19.2		19	30496516	19:29688163	1.05633e-07	19:30496516	1.81739988412435e-10	6356	6479	0.909120525126847	0.998908428122305	28716391	30715775	ENSG00000131943.17	C19orf12	protein_coding	29715261	-1	-781255	27098	-781255	7	0	7	28716391	30715775	1999384	199901
SCZ_Pardiñas_29483656_1	SCZ (Pardiñas, EUR)	PSD	pDC_UT	pDC_UT	DC	Sorted cell	ENSG00000087074	PPP1R15A	3993	1.00996374977613e-48	1.26481608974678e-05	7.98496275860907e-44	0.999987313860438	3.79786710184343e-08	19:48875260	rs594597	chr19.3		19	48875260	19:48875257	5.64175e-76	19:49648885	4.0214040454211e-11	5544	5952	1.00000000000001	0.999205648106049	47872440	49872190	ENSG00000087074.7	PPP1R15A	protein_coding	48872421	1	2839	2836	776464	0	0	53	47872440	49872190	1999750	199888
SCZ_Pardiñas_29483656_1	SCZ (Pardiñas, EUR)	PSD	pDC_UT	pDC_UT	DC	Sorted cell	ENSG00000087086	FTL	4089	1.58939610671705e-73	1.26481605540612e-05	1.25660639468567e-68	0.999987313726431	3.81130050439523e-08	19:48877832	rs659926	chr19.3		19	48877832	19:48875737	3.12467e-101	19:49648885	4.0214040454211e-11	5694	6036	1.00000000000001	0.999205671035494	47965513	49965238	ENSG00000087086.14	FTL	protein_coding	48965309	1	-87477	-89572	683576	7	7	45	47965513	49965238	1999725	199889
SCZ_Pardiñas_29483656_1	SCZ (Pardiñas, EUR)	PSD	pDC_UT	pDC_UT	DC	Sorted cell	ENSG00000104804	TULP2	3975	6.79929154607256e-47	1.26481608723733e-05	5.37564738312603e-42	0.999987313811155	3.8027967828254e-08	19:48877832	rs659926	chr19.3		19	48877832	19:48875737	3.24002e-58	19:49648885	4.0214040454211e-11	5525	5890	0.999999999999995	0.999205673632148	47898761	49898404	ENSG00000104804.7	TULP2	protein_coding	48898744	-1	20912	23007	-750141	0	0	52	47898761	49898404	1999643	199890
SCZ_Pardiñas_29483656_1	SCZ (Pardiñas, EUR)	PSD	pDC_UT	pDC_UT	DC	Sorted cell	ENSG00000104805	NUCB1	3974	1.00669721249539e-44	1.26481608747971e-05	7.95913691721856e-40	0.999987313924784	3.79143470644592e-08	19:48879180	rs7252122	chr19.3		19	48879180	19:48879180	5.37962e-64	19:49648885	4.0214040454211e-11	5526	5885	0.999999999999997	0.999205676185069	47901208	49899756	ENSG00000104805.15	NUCB1	protein_coding	48900312	1	-21132	-21132	748573	1	1	51	47900712	49899991	1999279	199891
SCZ_Pardiñas_29483656_1	SCZ (Pardiñas, EUR)	PSD	pDC_UT	pDC_UT	DC	Sorted cell	ENSG00000161618	ALDH16A1	3544	4.22076763146965e-22	1.26481663278659e-05	3.33701654980516e-17	0.999987301880058	4.99536172453899e-08	19:49461875	rs79109084	chr19.3		19	49461875	19:49461874	9.6937e-36	19:49648885	4.0214040454211e-11	5110	5423	0.99999999004431	0.999205819097592	48453500	50451327	ENSG00000161618.9	ALDH16A1	protein_coding	49453225	1	8650	8649	195660	0	0	16	48453376	50452508	1999132	199902
SCZ_Pardiñas_29483656_1	SCZ (Pardiñas, EUR)	PSD	pDC_UT	pDC_UT	DC	Sorted cell	ENSG00000039650	PNKP	3682	2.50363039012243e-06	1.00467221612481e-05	0.197931109886646	0.794254539446067	0.00780180031473488	19:49648885	rs7508148	chr19.3		19	49648885	19:49871985	7.99843e-09	19:49648885	4.0214040454211e-11	5327	5371	0.961108609967607	0.999258764873314	48878914	50877870	ENSG00000039650.11	PNKP	protein_coding	49867576	-1	218691	-4409	218691	15	0	15	48878914	50877870	1998956	199884
SCZ_Pardiñas_29483656_1	SCZ (Pardiñas, EUR)	PSD	pDC_UT	pDC_UT	DC	Sorted cell	ENSG00000104812	GYS1	4093	7.75537367121786e-07	1.18399174472564e-05	0.0613154335184483	0.936080816779395	0.00259113424734188	19:49648885	rs7508148	chr19.3		19	49648885	19:48968073	3.00251e-10	19:49648885	4.0214040454211e-11	5698	6030	0.980853396563388	0.999205680853605	47993863	49993229	ENSG00000104812.14	GYS1	protein_coding	48993309	-1	-655576	25236	-655576	44	0	44	47993863	49993229	1999366	199892
SCZ_Pardiñas_29483656_1	SCZ (Pardiñas, EUR)	PSD	pDC_UT	pDC_UT	DC	Sorted cell	ENSG00000104852	SNRNP70	3837	1.39149265816832e-06	1.1203082584305e-05	0.110014008887902	0.885728146172599	0.00424525036425594	19:49648885	rs7508148	chr19.3		19	49648885	19:49085489	7.76394e-10	19:49648885	4.0214040454211e-11	5436	5766	0.918138954418439	0.99920568791002	48085889	50084837	ENSG00000104852.14	SNRNP70	protein_coding	49085451	1	563434	38	563434	31	0	31	48085557	50084837	1999280	199893
SCZ_Pardiñas_29483656_1	SCZ (Pardiñas, EUR)	PSD	pDC_UT	pDC_UT	DC	Sorted cell	ENSG00000105053	VRK3	3781	1.3838208569999e-08	1.26336062215119e-05	0.00109401635768924	0.998783096959231	0.000110239238649207	19:49648885	rs7508148	chr19.3		19	49648885	19:50036264	1.22713e-11	19:49648885	4.0214040454211e-11	5454	5511	0.991500297651976	0.999258722555284	49026147	51025863	ENSG00000105053.10	VRK3	protein_coding	50025372	-1	376487	-10892	376487	24	1	24	49026147	51025863	1999716	199894
SCZ_Pardiñas_29483656_1	SCZ (Pardiñas, EUR)	PSD	pDC_UT	pDC_UT	DC	Sorted cell	ENSG00000126461	SCAF1	3548	2.99348436690928e-07	4.98277505880004e-07	0.0236670421746745	0.0375171129571703	0.938815047242213	19:49648885	rs7508148	chr19.3		19	49648885	19:49658550	2.28938e-07	19:49648885	4.0214040454211e-11	5130	5328	0.930669386393641	0.999205918070744	48642256	50641390	ENSG00000126461.14	SCAF1	protein_coding	49642209	1	6676	16341	6676	0	0	0	48642256	50641390	1999134	199896
SCZ_Pardiñas_29483656_1	SCZ (Pardiñas, EUR)	PSD	pDC_UT	pDC_UT	DC	Sorted cell	ENSG00000131398	KCNC3	3739	6.8338888551907e-07	1.19423663516514e-05	0.0540269925745543	0.944129542526823	0.00183083914338595	19:49648885	rs7508148	chr19.3		19	49648885	19:50338780	5.34259e-10	19:49648885	4.0214040454211e-11	5360	5391	0.984287197299682	0.999259103448234	49333989	51332295	ENSG00000131398.13	KCNC3	protein_coding	50329377	-1	680492	-9403	680492	32	0	32	49333989	51332295	1998306	199900
SCZ_Pardiñas_29483656_1	SCZ (Pardiñas, EUR)	PSD	pDC_UT	pDC_UT	DC	Sorted cell	ENSG00000063127	SLC6A16	3539	5.95852965001902e-07	1.18889823439577e-05	0.0471092396452416	0.939939098370727	0.0129391771487222	19:49665763	rs2304204	chr19.3		19	49665763	19:49403351	7.89443e-08	19:49648885	4.0214040454211e-11	5104	5474	0.98920972152877	0.999205714669113	48325971	50324528	ENSG00000063127.15	SLC6A16	protein_coding	49325191	-1	-340572	-78160	-323694	25	6	25	48325971	50324528	1998557	199885
SCZ_Pardiñas_29483656_1	SCZ (Pardiñas, EUR)	PSD	pDC_UT	pDC_UT	DC	Sorted cell	ENSG00000126467	TSKS	3501	9.40100997599785e-26	1.26487858810671e-05	7.43224746837273e-21	0.999987310671357	4.05427627032609e-08	19:49761973	rs1273634	chr19.3		19	49761973	19:49761973	2.39348e-32	19:49648885	4.0214040454211e-11	5165	5197	0.999999999999998	0.999258597927919	48763679	50762199	ENSG00000126467.10	TSKS	protein_coding	49763306	-1	1333	1333	114421	0	0	6	48763573	50762199	1998626	199897
SCZ_Pardiñas_29483656_1	SCZ (Pardiñas, EUR)	PSD	pDC_UT	pDC_UT	DC	Sorted cell	ENSG00000213024	NUP62	3734	1.80924813989481e-17	1.26488356726725e-05	1.43034914171557e-12	0.999987279055655	7.21072451300384e-08	19:49901961	rs4239488	chr19.3		19	49901961	19:49908960	2.75034e-30	19:49648885	4.0214040454211e-11	5373	5394	0.995848093412158	0.999258730991275	48929990	50929747	ENSG00000213024.11	NUP62	protein_coding	49929504	-1	27543	20544	280619	1	1	20	48929990	50929747	1999757	199907
SCZ_Pardiñas_29483656_1	SCZ (Pardiñas, EUR)	PSD	pDC_UT	pDC_UT	DC	Sorted cell	ENSG00000269404	SPIB	3814	2.60289854426797e-10	1.264859221227e-05	2.05778578514224e-05	0.99996572125416	1.05203548519851e-06	19:50420667	rs2695119	chr19.3		19	50420667	19:50420667	1.08098e-20	19:49648885	4.0214040454211e-11	5496	5471	0.999996405582478	0.99925915283984	49419739	51418250	ENSG00000269404.6	SPIB	protein_coding	50418938	1	1729	1729	-770053	0	0	39	49419739	51418352	1998613	199919
SCZ_Pardiñas_29483656_1	SCZ (Pardiñas, EUR)	PSD	pDC_UT	pDC_UT	DC	Sorted cell	ENSG00000196756	SNHG17	3530	4.44947697739547e-42	1.23192457146017e-10	3.61180958633803e-32	0.999999999876337	4.77127652009002e-13	20:38430427	rs788343	chr20.1		20	38430427	20:38430252	1.38576e-57	20:38824551	7.87320048503165e-17	5080	4796	0.999995159906325	0.999999992163672	37438840	39434161	ENSG00000196756.11	SNHG17	lncRNA	38435381	-1	4954	5129	-389170	1	1	9	37435748	39435022	1999274	199924
SCZ_Pardiñas_29483656_1	SCZ (Pardiñas, EUR)	PSD	pDC_UT	pDC_UT	DC	Sorted cell	ENSG00000101438	SLC32A1	3583	1.02376083095359e-11	8.349062567314e-11	0.0831025579444043	0.677245840016719	0.239651601945149	20:38824551	rs6065094	chr20.1		20	38824551	20:38761363	4.84051e-07	20:38824551	7.87320048503165e-17	4854	4885	0.972613756933329	0.999999992162965	37725639	39724247	ENSG00000101438.3	SLC32A1	protein_coding	38724486	1	100065	36877	100065	3	1	3	37724751	39724247	1999496	199921
SCZ_Pardiñas_29483656_1	SCZ (Pardiñas, EUR)	PSD	pDC_UT	pDC_UT	DC	Sorted cell	ENSG00000101442	ACTR5	3601	1.48747051267459e-13	1.13902532563886e-10	0.00120743635361494	0.924441448731814	0.0743511148005184	20:38824551	rs6065094	chr20.1		20	38824551	20:38790643	9.63287e-10	20:38824551	7.87320048503165e-17	4856	4906	0.99932157134951	0.999999992162684	37748660	39748242	ENSG00000101442.9	ACTR5	protein_coding	38748460	1	76091	42183	76091	2	1	2	37748660	39748247	1999587	199922
SCZ_Pardiñas_29483656_1	SCZ (Pardiñas, EUR)	PSD	pDC_UT	pDC_UT	DC	Sorted cell	ENSG00000198959	TGM2	3321	4.4299527449618e-12	1.18425864395633e-10	0.0359596102474973	0.961302278523748	0.00273811110589767	20:38824551	rs6065094	chr20.1		20	38824551	20:38169809	1.0641e-07	20:38824551	7.87320048503165e-17	4879	4867	0.994424107465595	0.999999992160675	37167396	39163976	ENSG00000198959.11	TGM2	protein_coding	38165270	-1	-659281	-4539	-659281	19	0	19	37166721	39164794	1998073	199925
SCZ_Pardiñas_29483656_1	SCZ (Pardiñas, EUR)	PSD	pDC_UT	pDC_UT	DC	Sorted cell	ENSG00000100242	SUN2	2943	3.90350671216642e-76	4.75858756982477e-07	8.20307452964716e-70	0.999999522720145	1.4211105879516e-09	22:38754538	rs2072794	chr22.1		22	38754538	22:38751710	2.96628e-101	22:39571425	1.76961633788968e-12	4241	4764	0.999990804631945	0.978850131766945	37796445	39793912	ENSG00000100242.15	SUN2	protein_coding	38755998	-1	1460	4288	-815427	0	0	31	37795333	39793912	1998579	199926
SCZ_Pardiñas_29483656_1	SCZ (Pardiñas, EUR)	PSD	pDC_UT	pDC_UT	DC	Sorted cell	ENSG00000244509	APOBEC3C	2966	3.19387035725339e-16	4.75858753317508e-07	6.71180010116192e-10	0.999999521392149	2.07791394264931e-09	22:39014495	rs2244104	chr22.1		22	39014495	22:39014495	1.17311e-26	22:39571425	1.76961633788968e-12	4252	4752	0.999999999901684	0.978850122408124	38019535	40013135	ENSG00000244509.3	APOBEC3C	protein_coding	39014257	1	238	238	557168	1	1	24	38014137	40013135	1998998	199938
SCZ_Pardiñas_29483656_1	SCZ (Pardiñas, EUR)	PSD	pDC_UT	pDC_UT	DC	Sorted cell	ENSG00000243811	APOBEC3D	2969	9.24089964546397e-18	4.75858753599002e-07	1.94194078775266e-11	0.999999521986688	2.1351376634574e-09	22:39024088	rs3884935	chr22.1		22	39024088	22:39024088	3.74975e-22	22:39571425	1.76961633788968e-12	4251	4756	0.999998940696828	0.978850122323508	38021503	40019705	ENSG00000243811.8	APOBEC3D	protein_coding	39021127	1	2961	2961	550298	0	0	22	38021503	40019705	1998202	199937
SCZ_Pardiñas_29483656_1	SCZ (Pardiñas, EUR)	PSD	pDC_UT	pDC_UT	DC	Sorted cell	ENSG00000239713	APOBEC3G	2943	3.02588493815778e-22	4.75858753989247e-07	6.35878497158913e-16	0.999999522552408	1.58883466866899e-09	22:39085890	rs2413572	chr22.1		22	39085890	22:39085890	3.07255e-39	22:39571425	1.76961633788968e-12	4231	4732	0.999999999992866	0.978850121379356	38077391	40076395	ENSG00000239713.8	APOBEC3G	protein_coding	39077275	1	8615	8615	494150	0	0	19	38077027	40076395	1999368	199936
SCZ_Pardiñas_29483656_1	SCZ (Pardiñas, EUR)	PSD	pDC_UT	pDC_UT	DC	Sorted cell	ENSG00000100311	PDGFB	2695	6.81977716638923e-17	4.75858744839984e-07	1.43315089961369e-10	0.999999518474015	5.52392292252383e-09	22:39206033	rs2413575	chr22.1		22	39206033	22:39207379	2.10445e-20	22:39571425	1.76961633788968e-12	3924	4517	0.938434848601079	0.978850121232579	38244835	40244512	ENSG00000100311.16	PDGFB	protein_coding	39244982	-1	38949	37603	-326443	1	1	12	38244835	40244512	1999677	199927
SCZ_Pardiñas_29483656_1	SCZ (Pardiñas, EUR)	PSD	pDC_UT	pDC_UT	DC	Sorted cell	ENSG00000100321	SYNGR1	2640	1.02471157562479e-41	4.75858743080358e-07	2.15339341373797e-35	0.99999951945941	4.6818503366941e-09	22:39353976	rs5757628	chr22.1		22	39353976	22:39350163	5.63321e-64	22:39571425	1.76961633788968e-12	3821	4459	0.99999999738226	0.978850098731701	38350364	40349177	ENSG00000100321.14	SYNGR1	protein_coding	39349991	1	3985	172	221434	0	0	7	38349944	40349177	1999233	199928
SCZ_Pardiñas_29483656_1	SCZ (Pardiñas, EUR)	PSD	pDC_UT	pDC_UT	DC	Sorted cell	ENSG00000183741	CBX6	2954	3.04160298515733e-08	4.44079647587468e-07	0.063918158276702	0.933211163325925	0.00287020390169454	22:39571425	rs5757730	chr22.1		22	39571425	22:38875612	1.8e-14	22:39571425	1.76961633788968e-12	4240	4743	0.991264933607818	0.97885013092998	37872915	39868580	ENSG00000183741.11	CBX6	protein_coding	38872216	-1	-699209	-3396	-699209	28	0	28	37872915	39872082	1999167	199931
SCZ_Pardiñas_29483656_1	SCZ (Pardiñas, EUR)	PSD	pDC_UT	pDC_UT	DC	Sorted cell	ENSG00000230149	RP3-508I15.19	2960	5.01942855746074e-09	4.703430133951e-07	0.0105481428826144	0.988406301818671	0.00104507993627238	22:39604216	rs5750857	chr22.1		22	39604216	22:38617825	4.48984e-08	22:39571425	1.76961633788968e-12	4265	4824	0.983119510619809	0.978850131132691	37738159	39734658	ENSG00000230149.2	AL021707.3	lncRNA	38734730	1	869486	-116905	836695	36	10	36	37734903	39734658	1999755	199934
SCZ_Pardiñas_29483656_1	SCZ (Pardiñas, EUR)	PSD	pDC_UT	pDC_UT	DC	Sorted cell	ENSG00000128394	APOBEC3F	2978	2.05550914099887e-12	4.75856456646788e-07	4.31957622478526e-06	0.999994693988161	5.10577103476754e-07	22:39619488	rs12628643	chr22.1		22	39619488	22:39037909	2.0192e-15	22:39571425	1.76961633788968e-12	4267	4767	0.982478357776811	0.978850121650001	38042775	40038753	ENSG00000128394.16	APOBEC3F	protein_coding	39040864	1	578624	-2955	530561	21	0	21	38041095	40038753	1997658	199930
SCZ_Pardiñas_29483656_1	SCZ (Pardiñas, EUR)	PSD	pDC_UT	pDC_UT	DC	Sorted cell	ENSG00000100359	SGSM3	2140	1.25598143316381e-07	1.86042617236078e-07	0.394063381031944	0.583662989385622	0.0222733179416729	22:41191552	rs9607782	chr22.1		22	41191552	22:40345340	3.92756e-07	22:41191552	5.55587750515121e-13	3465	3309	0.938056899599718	0.985356794655156	39371006	41366519	ENSG00000100359.20	SGSM3	protein_coding	40370594	1	820958	-25254	820958	15	2	15	39370681	41369903	1999222	199929
SCZ_Pardiñas_29483656_1	SCZ (Pardiñas, EUR)	PSD	pDC_UT	pDC_UT	DC	Sorted cell	ENSG00000100359	SGSM3	2140	1.25598143316381e-07	1.86042617236078e-07	0.394063381031944	0.583662989385622	0.0222733179416729	22:41191552	rs9607782	chr22.2		22	41191552	22:40345340	3.92756e-07	22:41191552	5.55587750515121e-13	3465	3309	0.938056899599718	0.985356794655156	39371006	41366519	ENSG00000100359.20	SGSM3	protein_coding	40370594	1	820958	-25254	820958	15	2	15	39370681	41369903	1999222	199929
SCZ_Pardiñas_29483656_1	SCZ (Pardiñas, EUR)	PSD	pDC_UT	pDC_UT	DC	Sorted cell	ENSG00000196236	XPNPEP3	2259	1.56255794826873e-08	9.48527139276448e-07	0.0161899208649327	0.982782575173139	0.00102653980920989	22:41191552	rs9607782	chr22.2		22	41191552	22:40860798	5.65697e-09	22:41191552	5.55587750515121e-13	3662	3346	0.927668100948194	0.998793129574022	39860481	41856956	ENSG00000196236.12	XPNPEP3	protein_coding	40857148	1	334404	3650	334404	4	0	4	39858731	41856956	1998225	199932
SCZ_Pardiñas_29483656_1	SCZ (Pardiñas, EUR)	PSD	pDC_UT	pDC_UT	DC	Sorted cell	ENSG00000229999	SGSM3-AS1	2157	1.20866622466566e-07	1.92609426558985e-07	0.379218279897535	0.604277876632937	0.0165035299934776	22:41191552	rs9607782	chr22.1		22	41191552	22:40407182	8.20946e-07	22:41191552	5.55587750515121e-13	3474	3305	0.942101192625107	0.985356786552401	39389237	41387655	ENSG00000229999.6	AL022238.2	lncRNA	40388290	-1	-803262	-18892	-803262	14	0	14	39389193	41387655	1998462	199933
SCZ_Pardiñas_29483656_1	SCZ (Pardiñas, EUR)	PSD	pDC_UT	pDC_UT	DC	Sorted cell	ENSG00000229999	SGSM3-AS1	2157	1.20866622466566e-07	1.92609426558985e-07	0.379218279897535	0.604277876632937	0.0165035299934776	22:41191552	rs9607782	chr22.2		22	41191552	22:40407182	8.20946e-07	22:41191552	5.55587750515121e-13	3474	3305	0.942101192625107	0.985356786552401	39389237	41387655	ENSG00000229999.6	AL022238.2	lncRNA	40388290	-1	-803262	-18892	-803262	14	0	14	39389193	41387655	1998462	199933
SCZ_Pardiñas_29483656_1	SCZ (Pardiñas, EUR)	PSD	pDC_UT	pDC_UT	DC	Sorted cell	ENSG00000235513	L3MBTL2-AS1	2294	8.16880695977702e-24	7.58640424686842e-07	1.07676843692052e-17	0.999999226659476	1.47000954231574e-08	22:41210716	rs5758262	chr22.2		22	41210716	22:41208349	1.84718e-29	22:41191552	5.55587750515121e-13	3630	3352	0.99999999239504	0.999045669566988	40218508	42077856	ENSG00000235513.1	AL035681.1	lncRNA	41228500	-1	17784	20151	36948	0	0	2	40218186	42077856	1859670	199935
SCZ_Pardiñas_29483656_1	SCZ (Pardiñas, EUR)	PSD	Blood_GTEx	Blood_GTEx	Full_Blood	Bulk blood	ENSG00000231050	GNB1-DT	2543	1.68713638023898e-25	5.31794369817073e-06	3.17251831493561e-20	0.999994664168756	1.78875480746088e-08	1:1866508	rs9660106	chr1.1		1	1866508	1:1866508	7.229e-26	1:2455662	6.7462752196493e-12	7021	2725	0.999466223082144	0.999999586005253	1091327	2890916	ENSG00000231050	ENSG00000231050	lncRNA	1891180	1	-24672	-24672	564482	1	1	16	891873	2890916	1999043	31119
SCZ_Pardiñas_29483656_1	SCZ (Pardiñas, EUR)	PSD	Blood_GTEx	Blood_GTEx	Full_Blood	Bulk blood	ENSG00000067606	PRKCZ	3017	5.50415499530669e-11	5.31783811867464e-06	1.03501016783939e-05	0.99997482334183	9.50866333308864e-06	1:2137041	rs3128295	chr1.1		1	2137041	1:2181226	2.05638e-11	1:2455662	6.7462752196493e-12	7125	3247	0.999996320672639	0.999999582717576	1091327	3049439	ENSG00000067606	ENSG00000067606	protein_coding	2050411	1	86630	130815	405251	0	1	11	1050417	3049439	1999022	31120
SCZ_Pardiñas_29483656_1	SCZ (Pardiñas, EUR)	PSD	Blood_GTEx	Blood_GTEx	Full_Blood	Bulk blood	ENSG00000271806		3192	9.06354335487884e-11	5.31782165254291e-06	1.70432333951272e-05	0.999971765617645	5.87323667256057e-06	1:2139901	rs424079	chr1.1		1	2139901	1:2178273	4.61555e-16	1:2455662	6.7462752196493e-12	7128	3432	0.979253676808555	0.999999580396653	1152303	3145091	ENSG00000271806	ENSG00000271806	lncRNA	2145279	-1	5378	-32994	-310383	0	0	10	1145540	3145091	1999551	31121
SCZ_Pardiñas_29483656_1	SCZ (Pardiñas, EUR)	PSD	Blood_GTEx	Blood_GTEx	Full_Blood	Bulk blood	ENSG00000149527	PLCH2	3911	5.39659566164614e-29	5.31786559925571e-06	1.01479918522421e-23	0.999994443354927	2.38779471292119e-07	1:2416027	rs12746918	chr1.1		1	2416027	1:2416027	2.44598e-30	1:2455662	6.7462752196493e-12	7202	4195	0.999999999999993	0.999999223591951	1551523	3425966	ENSG00000149527	ENSG00000149527	protein_coding	2476289	1	-60262	-60262	-20627	0	0	0	1425984	3425966	1999982	31124
SCZ_Pardiñas_29483656_1	SCZ (Pardiñas, EUR)	PSD	Blood_GTEx	Blood_GTEx	Full_Blood	Bulk blood	ENSG00000157870	PRXL2B	4419	4.50493808301237e-11	5.317818546011e-06	8.47128115044332e-06	0.999985685326631	5.25528622152867e-07	1:2455662	rs4648845	chr1.1		1	2455662	1:2574790	8.40758e-11	1:2455662	6.7462752196493e-12	7250	4722	0.921118129953411	0.999999219176233	1728604	3584829	ENSG00000157870	ENSG00000157870	protein_coding	2586777	1	-131115	-11987	-131115	9	2	9	1586623	3585820	1999197	31127
SCZ_Pardiñas_29483656_1	SCZ (Pardiñas, EUR)	PSD	Blood_GTEx	Blood_GTEx	Full_Blood	Bulk blood	ENSG00000162585	FAAP20	3337	3.24770648377436e-07	4.9768250011695e-06	0.0610704735910378	0.935845223023671	0.00307900178964037	1:2455662	rs4648845	chr1.1		1	2455662	1:2189679	2.19276e-07	1:2455662	6.7462752196493e-12	7049	3592	0.952724358355143	0.999999578547676	1281631	3211967	ENSG00000162585	ENSG00000162585	protein_coding	2194772	-1	-260890	5093	-260890	8	0	8	1212898	3211967	1999069	31122
SCZ_Pardiñas_29483656_1	SCZ (Pardiñas, EUR)	PSD	Blood_GTEx	Blood_GTEx	Full_Blood	Bulk blood	ENSG00000228037	RP3-395M20.9	4394	1.40547929552147e-06	3.86053546737082e-06	0.26429242816333	0.725932308555128	0.00976999726677937	1:2455662	rs4648845	chr1.1		1	2455662	1:2622218	1.05108e-08	1:2455662	6.7462752196493e-12	7239	4696	0.92035022798726	0.99999921922052	1728604	3581431	ENSG00000228037	ENSG00000228037	lncRNA	2577043	1	-121381	45175	-121381	7	2	7	1582238	3581431	1999193	31126
SCZ_Pardiñas_29483656_1	SCZ (Pardiñas, EUR)	PSD	Blood_GTEx	Blood_GTEx	Full_Blood	Bulk blood	ENSG00000238164	TNFRSF14-AS1	4327	1.30992114802017e-08	5.29606039848305e-06	0.00246323258121622	0.995890902699062	0.00164055556011273	1:2455662	rs4648845	chr1.1		1	2455662	1:2556224	1.93848e-08	1:2455662	6.7462752196493e-12	7233	4627	0.96749236958089	0.99999921942237	1562444	3556781	ENSG00000238164	ENSG00000238164	lncRNA	2551898	-1	96236	-4326	96236	5	0	5	1557058	3556906	1999848	31125
SCZ_Pardiñas_29483656_1	SCZ (Pardiñas, EUR)	PSD	Blood_GTEx	Blood_GTEx	Full_Blood	Bulk blood	ENSG00000272420		3733	1.99486229285226e-07	5.1142623501628e-06	0.0375122524600697	0.961706437143295	0.000775996648055389	1:2455662	rs4648845	chr1.1		1	2455662	1:2363405	1.77837e-07	1:2455662	6.7462752196493e-12	7159	4008	0.952807246460156	0.999999225152168	1372258	3363457	ENSG00000272420	ENSG00000272420	lncRNA	2363628	-1	-92034	223	-92034	3	0	3	1363688	3363457	1999769	31123
SCZ_Pardiñas_29483656_1	SCZ (Pardiñas, EUR)	PSD	Blood_GTEx	Blood_GTEx	Full_Blood	Bulk blood	ENSG00000049247	UTS2	4741	3.19924017729707e-50	0.000532669555063249	6.00282919739636e-47	0.999463671711234	3.65873370658635e-06	1:7918342	rs226479	chr1.2		1	7918342	1:7910323	9.48568e-64	1:8443182	3.78917778316889e-09	6198	5025	0.999999999999997	0.996515249384709	6853827	8853353	ENSG00000049247	ENSG00000049247	protein_coding	7853065	-1	-65277	-57258	-590117	0	0	9	6853827	8853353	1999526	31130
SCZ_Pardiñas_29483656_1	SCZ (Pardiñas, EUR)	PSD	Blood_GTEx	Blood_GTEx	Full_Blood	Bulk blood	ENSG00000142599	RERE	4570	3.41954498713028e-19	0.000401478470958676	6.41629040454444e-16	0.752823769184878	0.246774752344163	1:8422018	rs301806	chr1.2		1	8422018	1:8422018	8.72487e-22	1:8443182	3.78917778316889e-09	6205	4851	0.999999999952909	0.996514100318738	7849313	9848622	ENSG00000142599	ENSG00000142599	protein_coding	8817640	-1	395622	395622	374458	3	3	2	7849313	9848622	1999309	31131
SCZ_Pardiñas_29483656_1	SCZ (Pardiñas, EUR)	PSD	Blood_GTEx	Blood_GTEx	Full_Blood	Bulk blood	ENSG00000049245	VAMP3	4789	1.76478518599363e-06	0.000530902920030068	0.00331107368628115	0.996074998600316	8.12600081871692e-05	1:8443182	rs301818	chr1.2		1	8443182	1:7773891	2.79795e-09	1:8443182	3.78917778316889e-09	6217	5078	0.999522522693441	0.996516241177835	6771586	8771224	ENSG00000049245	ENSG00000049245	protein_coding	7771296	1	671886	2595	671886	13	0	13	6771586	8771224	1999638	31128
SCZ_Pardiñas_29483656_1	SCZ (Pardiñas, EUR)	PSD	Blood_GTEx	Blood_GTEx	Full_Blood	Bulk blood	ENSG00000049246	PER3	4772	9.29219240870447e-06	0.000523207251695869	0.0174350816927689	0.981701047072648	0.000331371790479515	1:8443182	rs301818	chr1.2		1	8443182	1:7827433	2.65303e-08	1:8443182	3.78917778316889e-09	6203	5058	0.997659626317935	0.996516523046174	6784770	8782086	ENSG00000049246	ENSG00000049246	protein_coding	7784291	1	658891	43142	658891	11	1	11	6784770	8783343	1998573	31129
SCZ_Pardiñas_29483656_1	SCZ (Pardiñas, EUR)	PSD	Blood_GTEx	Blood_GTEx	Full_Blood	Bulk blood	ENSG00000131686	CA6	4326	2.71729740078491e-07	0.000532008599704061	0.000509859419479251	0.998231555395704	0.000726304855371893	1:8941572	rs12067941	chr1.2		1	8941572	1:8941572	1.47356e-11	1:8443182	3.78917778316889e-09	6010	4603	0.999918313401697	0.996509670378959	7946023	9944824	ENSG00000131686	ENSG00000131686	protein_coding	8945868	1	-4296	-4296	-502686	0	0	8	7946023	9944824	1998801	31132
SCZ_Pardiñas_29483656_1	SCZ (Pardiñas, EUR)	PSD	Blood_GTEx	Blood_GTEx	Full_Blood	Bulk blood	ENSG00000049239	H6PD	4235	4.16038640006937e-14	0.000532660542499302	7.80640550529494e-11	0.999465861886461	1.47749293344164e-06	1:9232547	rs7555568	chr1.2		1	9232547	1:9232547	9.8845e-17	1:8443182	3.78917778316889e-09	5787	4492	0.992737142922772	0.996509834488486	8235070	10234716	ENSG00000049239	ENSG00000049239	protein_coding	9234774	1	-2227	-2227	-791592	0	0	14	8235070	10234716	1999646	31133
SCZ_Pardiñas_29483656_1	SCZ (Pardiñas, EUR)	PSD	Blood_GTEx	Blood_GTEx	Full_Blood	Bulk blood	ENSG00000171621	SPSB1	4252	2.44877732523701e-09	0.000532678421437148	4.59461601793406e-06	0.999459103359374	3.62115439360746e-06	1:9289091	rs2179072	chr1.2		1	9289091	1:9283103	5.77493e-12	1:8443182	3.78917778316889e-09	5756	4509	0.99035571463543	0.996509664787976	8292960	10292700	ENSG00000171621	ENSG00000171621	protein_coding	9292894	1	-3803	-9791	-849712	0	0	15	8292960	10292700	1999740	31134
SCZ_Pardiñas_29483656_1	SCZ (Pardiñas, EUR)	PSD	Blood_GTEx	Blood_GTEx	Full_Blood	Bulk blood	ENSG00000177868	SVBP	4362	4.38897522486857e-37	5.97811316873438e-06	7.3416959380255e-32	0.999994005841318	1.60455080834796e-08	1:42785692	rs61775636	chr1.4		1	42785692	1:42785692	2.25935e-37	1:43631859	1.43668810548113e-11	5604	4639	0.999999880294441	0.999997598087673	41817764	43816683	ENSG00000177868	ENSG00000177868	protein_coding	42817397	-1	31705	31705	-814462	1	1	24	41817764	43816944	1999180	31135
SCZ_Pardiñas_29483656_1	SCZ (Pardiñas, EUR)	PSD	Blood_GTEx	Blood_GTEx	Full_Blood	Bulk blood	ENSG00000237950	LINC02918	4314	1.76193347543487e-08	5.91489174794446e-06	0.00295348740669086	0.991488207405576	0.0055523726766485	1:43634413	rs11210892	chr1.4		1	43634413	1:43939667	1.38197e-08	1:43631859	1.43668810548113e-11	5593	4590	0.999455429711739	0.999996225725158	42941029	44940720	ENSG00000237950	ENSG00000237950	lncRNA	43946489	-1	312076	6822	314630	8	0	8	42940801	44940720	1999919	31136
SCZ_Pardiñas_29483656_1	SCZ (Pardiñas, EUR)	PSD	Blood_GTEx	Blood_GTEx	Full_Blood	Bulk blood	ENSG00000159214	CCDC24	4258	1.52732403820661e-51	5.96544118644193e-06	2.56021677303476e-46	0.999972602233942	2.14323248747724e-05	1:43991543	rs12403025	chr1.4		1	43991543	1:43991543	3.02588e-49	1:43631859	1.43668810548113e-11	5530	4533	0.999999999999995	0.999996225474226	42991474	44990792	ENSG00000159214	ENSG00000159214	protein_coding	43991599	1	-56	-56	-359740	0	0	13	42991474	44991286	1999812	31137
SCZ_Pardiñas_29483656_1	SCZ (Pardiñas, EUR)	PSD	Blood_GTEx	Blood_GTEx	Full_Blood	Bulk blood	ENSG00000254685	FPGT	4237	5.53844364444625e-31	1.49283964929326e-09	3.7100057188188e-22	0.999999998503398	3.76060622565168e-12	1:74213230	rs477134	chr1.5		1	74213230	1:74213230	2.76967e-27	1:73302683	8.94713480372737e-15	5285	4469	0.988707888481427	0.973375022401075	73198339	75198170	ENSG00000254685	ENSG00000254685	protein_coding	74198242	1	14988	14988	-895559	0	0	4	73198339	75198209	1999870	31140
SCZ_Pardiñas_29483656_1	SCZ (Pardiñas, EUR)	PSD	Blood_GTEx	Blood_GTEx	Full_Blood	Bulk blood	ENSG00000143369	ECM1	2585	5.92768418739028e-07	1.72714605930817e-05	0.0331034541165812	0.964528809793899	0.00234987186050912	1:150059494	rs140505938	chr1.7		1	150059494	1:150368651	3.27611e-07	1:150059494	6.36765848684529e-10	4103	2954	0.960115451351219	0.954402269485503	149771610	151506795	ENSG00000143369	ENSG00000143369	protein_coding	150508109	1	-448615	-139458	-448615	15	1	15	149528933	151507898	1978965	31145
SCZ_Pardiñas_29483656_1	SCZ (Pardiñas, EUR)	PSD	Blood_GTEx	Blood_GTEx	Full_Blood	Bulk blood	ENSG00000143452	HORMAD1	2884	8.09492579981416e-08	1.78220178205548e-05	0.00452065442737881	0.995279713935895	0.000181728669646493	1:150059494	rs140505938	chr1.7		1	150059494	1:150735516	2.24157e-07	1:150059494	6.36765848684529e-10	4372	3280	0.998781907693159	0.954402230349017	149771610	151720435	ENSG00000143452	ENSG00000143452	protein_coding	150720895	-1	661401	-14621	661401	30	0	30	149721224	151720435	1999211	31148
SCZ_Pardiñas_29483656_1	SCZ (Pardiñas, EUR)	PSD	Blood_GTEx	Blood_GTEx	Full_Blood	Bulk blood	ENSG00000163125	RPRD2	2401	4.70702579568914e-08	1.7856947672551e-05	0.0026286577676021	0.997228280875967	0.000125157338499377	1:150059494	rs140505938	chr1.7		1	150059494	1:150381800	4.39529e-08	1:150059494	6.36765848684529e-10	3851	2762	0.999566410972756	0.954402253093201	149771610	151362964	ENSG00000163125	ENSG00000163125	protein_coding	150364147	1	-304653	17653	-304653	13	0	13	149363784	151362964	1999180	31144
SCZ_Pardiñas_29483656_1	SCZ (Pardiñas, EUR)	PSD	Blood_GTEx	Blood_GTEx	Full_Blood	Bulk blood	ENSG00000266472	MRPS21	2325	1.86442607272879e-10	1.79060392558729e-05	1.04119632329826e-05	0.999970041697858	1.64011320862103e-06	1:150059494	rs140505938	chr1.7		1	150059494	1:150476719	2.34158e-10	1:150059494	6.36765848684529e-10	3755	2673	0.992235605179669	0.954402264882446	149771610	151291306	ENSG00000266472	ENSG00000266472	protein_coding	150293861	1	-234367	182858	-234367	11	2	11	149304005	151292037	1988032	31143
SCZ_Pardiñas_29483656_1	SCZ (Pardiñas, EUR)	PSD	Blood_GTEx	Blood_GTEx	Full_Blood	Bulk blood	ENSG00000143382	ADAMTSL4	2646	9.73783232097004e-06	7.80152245080894e-06	0.543814211456889	0.435638940782402	0.0205293084059365	1:150534757	rs142094124	chr1.7		1	150534757	1:150552402	4.81702e-09	1:150059494	6.36765848684529e-10	4201	3019	0.905129068826691	0.954402264181247	149771610	151549031	ENSG00000143382	ENSG00000143382	protein_coding	150549408	1	-14651	2994	-489914	0	1	17	149554263	151549197	1994934	31146
SCZ_Pardiñas_29483656_1	SCZ (Pardiñas, EUR)	PSD	Blood_GTEx	Blood_GTEx	Full_Blood	Bulk blood	ENSG00000143384	MCL1	2703	5.3699760879557e-08	1.7851124496493e-05	0.00299889055853065	0.996905003599675	7.82010175362826e-05	1:150534757	rs142094124	chr1.7		1	150534757	1:150978324	3.68627e-09	1:150059494	6.36765848684529e-10	4256	3079	0.999557481753552	0.954402256264785	149771610	151578844	ENSG00000143384	ENSG00000143384	protein_coding	150579610	-1	44853	-398714	520116	7	14	24	149581751	151578844	1997093	31147
SCZ_Pardiñas_29483656_1	SCZ (Pardiñas, EUR)	PSD	Blood_GTEx	Blood_GTEx	Full_Blood	Bulk blood	ENSG00000143437	ARNT	3202	1.19574366872907e-10	1.7906087572771e-05	6.67769468375978e-06	0.999975068532872	3.47565297125025e-07	1:150781119	rs34002273	chr1.7		1	150781119	1:150781119	5.73631e-11	1:150059494	6.36765848684529e-10	4614	3607	0.998201492002032	0.954402263204197	149876917	151875827	ENSG00000143437	ENSG00000143437	protein_coding	150876599	-1	95480	95480	817105	1	1	33	149876917	151875827	1998910	31150
SCZ_Pardiñas_29483656_1	SCZ (Pardiñas, EUR)	PSD	Blood_GTEx	Blood_GTEx	Full_Blood	Bulk blood	ENSG00000143387	CTSK	3058	3.44228631876803e-23	1.79062102431387e-05	1.9223632467187e-18	0.999981909088587	1.84701173166881e-07	1:150793694	rs12725806	chr1.7		1	150793694	1:150765721	1.26637e-23	1:150059494	6.36765848684529e-10	4468	3458	1	0.95440227345479	149811112	151808852	ENSG00000143387	ENSG00000143387	protein_coding	150808260	-1	14566	42539	748766	0	1	32	149809698	151809376	1999678	31149
SCZ_Pardiñas_29483656_1	SCZ (Pardiñas, EUR)	PSD	Blood_GTEx	Blood_GTEx	Full_Blood	Bulk blood	ENSG00000054282	SDCCAG8	4384	5.01144872990709e-30	4.47837912385628e-05	1.11256704048398e-25	0.994211396105898	0.00574382010286351	1:243262387	rs7535162	chr1.9		1	243262387	1:243225068	3.00785e-31	1:243500591	1.70930005033009e-10	6419	4680	0.99988700973437	0.998285726074509	242257441	244255209	ENSG00000054282	ENSG00000054282	protein_coding	243256041	1	6346	-30973	244550	0	1	0	242256587	244255592	1999005	31159
SCZ_Pardiñas_29483656_1	SCZ (Pardiñas, EUR)	PSD	Blood_GTEx	Blood_GTEx	Full_Blood	Bulk blood	ENSG00000035687	ADSS2	4717	4.30095381728081e-11	4.78132290582415e-05	8.99487999684336e-07	0.999950884303542	4.029363907166e-07	1:244324638	rs61165644	chr1.9		1	244324638	1:244324435	1.35393e-12	1:243500591	1.70930005033009e-10	6572	4996	0.999999565451068	0.999235070847994	243451945	245451890	ENSG00000035687	ENSG00000035687	protein_coding	244451909	-1	127271	127474	951318	4	4	12	243451945	245451890	1999945	31161
SCZ_Pardiñas_29483656_1	SCZ (Pardiñas, EUR)	PSD	Blood_GTEx	Blood_GTEx	Full_Blood	Bulk blood	ENSG00000289439		4518	9.70945365949962e-164	4.55993587837497e-05	2.12919831583717e-159	0.99995407844663	3.22194560718371e-07	1:244324638	rs61165644	chr1.9		1	244324638	1:244324435	4.33587e-118	1:243500591	1.70930005033009e-10	6269	4775	1	0.999269646557443	243328051	245324771	ENSG00000289439	ENSG00000289439	lncRNA	244325198	-1	560	763	824607	0	0	8	243325891	245325051	1999160	31160
SCZ_Pardiñas_29483656_1	SCZ (Pardiñas, EUR)	PSD	Blood_GTEx	Blood_GTEx	Full_Blood	Bulk blood	ENSG00000283994		3659	1.16998565245642e-08	0.000897764386017368	1.30198761097381e-05	0.999053297528755	3.59065092612966e-05	2:143584014	rs6722498	chr2.2		2	143584014	2:143539116	9.44015e-11	2:144383974	6.43657988088455e-10	4794	3992	0.993874131459762	0.999983805591992	142602382	144601028	ENSG00000283994	ENSG00000283994	lncRNA	143601517	1	-17503	-62401	782457	0	1	3	142602382	144601485	1999103	31390
SCZ_Pardiñas_29483656_1	SCZ (Pardiñas, EUR)	PSD	Blood_GTEx	Blood_GTEx	Full_Blood	Bulk blood	ENSG00000283839	AC096667.1	4926	0.000101933618061311	0.000970398597132023	0.0866544759185451	0.824767568698078	0.0875056231681833	2:184736693	rs11693094	chr2.4		2	184736693	2:185005295	4.51914e-08	2:184776001	4.46889249104643e-09	6276	5203	0.983154754792947	0.938729328746773	183599161	185598195	ENSG00000283839	ENSG00000283839	lncRNA	184598351	-1	-138342	-406944	-177650	1	1	1	183599161	185598195	1999034	31391
SCZ_Pardiñas_29483656_1	SCZ (Pardiñas, EUR)	PSD	Blood_GTEx	Blood_GTEx	Full_Blood	Bulk blood	ENSG00000231621	ANKRD44-AS1	3729	3.29497347022162e-21	6.41304943440704e-08	4.08242428378904e-14	0.794155824407216	0.205844111462247	2:197307424	rs1366836	chr2.5		2	197307424	2:197307424	4.77311e-20	2:197439853	3.72505611278787e-13	4878	3957	0.999999999892383	0.943376044659258	196197983	198197933	ENSG00000231621	ENSG00000231621	lncRNA	197199073	1	108351	108351	240780	1	1	5	196197983	198197933	1999950	31393
SCZ_Pardiñas_29483656_1	SCZ (Pardiñas, EUR)	PSD	Blood_GTEx	Blood_GTEx	Full_Blood	Bulk blood	ENSG00000138411	HECW2	3990	7.62053664223504e-10	8.35341872244847e-08	0.00903835535698837	0.990758781147187	0.00020277919958506	2:197439853	rs6434928	chr2.5		2	197439853	2:196209228	1.68767e-08	2:197439853	3.72505611278787e-13	5238	4216	0.997808316081203	0.942162449272608	195594113	197591616	ENSG00000138411	ENSG00000138411	protein_coding	196593554	-1	-846299	384326	-846299	13	1	13	195594113	197592495	1998382	31392
SCZ_Pardiñas_29483656_1	SCZ (Pardiñas, EUR)	PSD	Blood_GTEx	Blood_GTEx	Full_Blood	Bulk blood	ENSG00000115896	PLCL1	3430	4.07378197688789e-23	8.07064212130948e-08	5.04735608595074e-16	0.9999405963858	5.93229077813278e-05	2:198035639	rs1579695	chr2.5		2	198035639	2:198035639	9.84409e-22	2:197439853	3.72505611278787e-13	4774	3672	0.999999089570593	0.943376040781059	196805792	198804581	ENSG00000115896	ENSG00000115896	protein_coding	197804593	1	231046	231046	-364740	1	1	9	196805792	198804581	1998789	31394
SCZ_Pardiñas_29483656_1	SCZ (Pardiñas, EUR)	PSD	Blood_GTEx	Blood_GTEx	Full_Blood	Bulk blood	ENSG00000162972	MAIP1	3680	4.66465829750153e-18	3.96187319219848e-12	2.50769418694298e-07	0.211410907183841	0.788588842042779	2:199953535	rs4410273	chr2.6		2	199953535	2:199953535	1.80541e-12	2:199850665	3.80188049586571e-17	4857	3897	0.999999864986892	0.986538388958839	198955648	200954760	ENSG00000162972	ENSG00000162972	protein_coding	199955582	1	-2047	-2047	-104917	1	1	4	198955385	200954760	1999375	31395
SCZ_Pardiñas_29483656_1	SCZ (Pardiñas, EUR)	PSD	Blood_GTEx	Blood_GTEx	Full_Blood	Bulk blood	ENSG00000162972	MAIP1	3680	4.66465829750153e-18	3.96187319219848e-12	2.50769418694298e-07	0.211410907183841	0.788588842042779	2:199953535	rs4410273	chr2.7		2	199953535	2:199953535	1.80541e-12	2:199850665	3.80188049586571e-17	4857	3897	0.999999864986892	0.986538388958839	198955648	200954760	ENSG00000162972	ENSG00000162972	protein_coding	199955582	1	-2047	-2047	-104917	1	1	4	198955385	200954760	1999375	31395
SCZ_Pardiñas_29483656_1	SCZ (Pardiñas, EUR)	PSD	Blood_GTEx	Blood_GTEx	Full_Blood	Bulk blood	ENSG00000152056	AP1S3	5694	1.7236748641192e-08	0.00041069612416676	4.19505064458325e-05	0.9995452559569	2.08017573893968e-06	2:223820644	rs28398161	chr2.8		2	223820644	2:223820644	9.52595e-10	2:224512857	5.03596183236207e-09	7125	6025	0.985179368738864	0.918396712680616	222838636	224837848	ENSG00000152056	ENSG00000152056	protein_coding	223837582	-1	16938	16938	-675275	0	0	8	222838636	224837848	1999212	31399
SCZ_Pardiñas_29483656_1	SCZ (Pardiñas, EUR)	PSD	Blood_GTEx	Blood_GTEx	Full_Blood	Bulk blood	ENSG00000135919	SERPINE2	5546	7.32227084291867e-12	0.000410696478609963	1.78215643371395e-08	0.999587949426021	1.33626648090643e-06	2:224010157	rs13412535	chr2.8		2	224010157	2:224010157	3.4362e-15	2:224512857	5.03596183236207e-09	7022	5883	0.999999953075355	0.918399904048265	223039978	225037454	ENSG00000135919	ENSG00000135919	protein_coding	224039286	-1	29129	29129	-473571	0	0	3	223039978	225037454	1997476	31400
SCZ_Pardiñas_29483656_1	SCZ (Pardiñas, EUR)	PSD	Blood_GTEx	Blood_GTEx	Full_Blood	Bulk blood	ENSG00000135905	DOCK10	4989	2.19022210226319e-20	0.000410701783235493	5.3306665493717e-17	0.999585493513287	3.80470347469932e-06	2:224882733	rs10498169	chr2.8		2	224882733	2:224882733	1.25493e-23	2:224512857	5.03596183236207e-09	6383	5308	0.999999999999996	0.918401328473324	224042630	226041361	ENSG00000135905	ENSG00000135905	protein_coding	225042468	-1	159735	159735	529611	0	0	2	224042630	226042353	1999723	31401
SCZ_Pardiñas_29483656_1	SCZ (Pardiñas, EUR)	PSD	Blood_GTEx	Blood_GTEx	Full_Blood	Bulk blood	ENSG00000085982	USP40	6156	7.52919378897841e-17	1.31677207378281e-10	5.71791394015842e-07	0.999999416609917	1.1467009360499e-08	2:232697487	rs4144797	chr2.9		2	232697487	2:233555852	2.90851e-14	2:232697487	4.34735458156599e-16	7435	6513	0.999999927195071	0.936003609903771	232567923	234566757	ENSG00000085982	ENSG00000085982	protein_coding	233566782	-1	869295	10930	869295	14	0	14	232566786	234566757	1999971	31402
SCZ_Pardiñas_29483656_1	SCZ (Pardiñas, EUR)	PSD	Blood_GTEx	Blood_GTEx	Full_Blood	Bulk blood	ENSG00000072756	TRNT1	8159	1.01501041192089e-09	3.29552515448685e-07	0.00307029739941852	0.996860804097023	6.85679360339989e-05	3:2492062	rs66610175	chr3.1		3	2492062	3:3143241	3.44834e-09	3:2479638	2.42579441378414e-12	10252	8562	0.989159031082483	0.997988412431357	2127123	4126916	ENSG00000072756	ENSG00000072756	protein_coding	3126940	1	-634878	16301	-647302	2	0	2	2127123	4126916	1999793	31436
SCZ_Pardiñas_29483656_1	SCZ (Pardiñas, EUR)	PSD	Blood_GTEx	Blood_GTEx	Full_Blood	Bulk blood	ENSG00000076242	MLH1	5006	2.79593099757539e-06	2.09654311264263e-05	0.117407335170822	0.8803805116115	0.00218839185555517	3:36817092	rs75968099	chr3.3		3	36817092	3:36993455	1.3719e-07	3:36817092	9.41708079270186e-11	6449	5273	0.983808425078681	0.972466256716226	35993474	37993330	ENSG00000076242	ENSG00000076242	protein_coding	36993518	1	-176426	-63	-176426	6	0	6	35993418	37993330	1999912	31453
SCZ_Pardiñas_29483656_1	SCZ (Pardiñas, EUR)	PSD	Blood_GTEx	Blood_GTEx	Full_Blood	Bulk blood	ENSG00000093167	LRRFIP2	4738	1.20328011284348e-13	2.38132860913743e-05	5.05283937622226e-09	0.999972554041412	3.62761953611204e-06	3:36981373	rs4678922	chr3.3		3	36981373	3:36981373	4.844e-14	3:36817092	9.41708079270186e-11	5873	4982	0.996709755105052	0.972466332489576	36184799	38181591	ENSG00000093167	ENSG00000093167	protein_coding	37174582	-1	193209	193209	357490	4	4	9	36183820	38181591	1997771	31454
SCZ_Pardiñas_29483656_1	SCZ (Pardiñas, EUR)	PSD	Blood_GTEx	Blood_GTEx	Full_Blood	Bulk blood	ENSG00000144668	ITGA9	4552	2.86751624532957e-11	2.38131441996391e-05	1.20414256679136e-06	0.999974126651791	8.56032765698989e-07	3:37391315	rs6790527	chr3.3		3	37391315	3:37391315	3.49442e-12	3:36817092	9.41708079270186e-11	5635	4781	0.998734201828185	0.972465284142036	36452142	38452090	ENSG00000144668	ENSG00000144668	protein_coding	37452141	1	-60826	-60826	-635049	0	0	16	36452142	38452090	1999948	31455
SCZ_Pardiñas_29483656_1	SCZ (Pardiñas, EUR)	PSD	Blood_GTEx	Blood_GTEx	Full_Blood	Bulk blood	ENSG00000168237	GLYCTK	3095	5.36129491221809e-13	4.83554804385039e-07	1.09848805413707e-06	0.990748067515734	0.00925035044087267	3:52291743	rs2276834	chr3.4		3	52291743	3:52291743	3.07196e-12	3:53141001	2.66653145165687e-12	4244	3302	0.999999396811456	0.997542986658272	51287494	53286984	ENSG00000168237	ENSG00000168237	protein_coding	52287828	1	3915	3915	853173	0	0	35	51287494	53286984	1999490	31456
SCZ_Pardiñas_29483656_1	SCZ (Pardiñas, EUR)	PSD	Blood_GTEx	Blood_GTEx	Full_Blood	Bulk blood	ENSG00000168268	NT5DC2	3204	1.27189996064374e-11	4.87884398090518e-07	2.60636794293257e-05	0.999768671653521	0.000204776769931247	3:52713726	rs7620039	chr3.4		3	52713726	3:52474458	1.21177e-11	3:53141001	2.66653145165687e-12	4382	3408	0.998588733916162	0.997543311603375	51535376	53534553	ENSG00000168268	ENSG00000168268	protein_coding	52533857	-1	-179869	59399	-607144	8	1	24	51535376	53534553	1999177	31457
SCZ_Pardiñas_29483656_1	SCZ (Pardiñas, EUR)	PSD	Blood_GTEx	Blood_GTEx	Full_Blood	Bulk blood	ENSG00000163935	SFMBT1	3854	5.97397299658171e-10	4.80319378609502e-07	0.00122418211332836	0.984237831309136	0.0145375056607599	3:52821849	rs2256332	chr3.4		3	52821849	3:52986528	2.82808e-09	3:53141001	2.66653145165687e-12	5072	4073	0.968711819538535	0.997543311652809	52046954	54046214	ENSG00000163935	ENSG00000163935	protein_coding	53046073	-1	224224	59545	-94928	7	0	3	52046825	54046310	1999485	31463
SCZ_Pardiñas_29483656_1	SCZ (Pardiñas, EUR)	PSD	Blood_GTEx	Blood_GTEx	Full_Blood	Bulk blood	ENSG00000239799	ITIH4-AS1	3642	3.00616076399192e-09	4.82649853004963e-07	0.0061602022571127	0.989032872636112	0.00480643945076064	3:52837913	rs3733047	chr3.4		3	52837913	3:52846527	5.89854e-08	3:53141001	2.66653145165687e-12	4848	3848	0.99905502479182	0.997543311237519	51824010	53823890	ENSG00000239799	ENSG00000239799	lncRNA	52823935	1	13978	22592	317066	3	3	10	51824010	53823890	1999880	31459
SCZ_Pardiñas_29483656_1	SCZ (Pardiñas, EUR)	PSD	Blood_GTEx	Blood_GTEx	Full_Blood	Bulk blood	ENSG00000243696	MUSTN1	3655	2.33085780751057e-29	4.86151993453717e-07	4.77637646567863e-23	0.996211469445806	0.00378804440219591	3:52840272	rs6445538	chr3.4		3	52840272	3:52840272	4.51463e-29	3:53141001	2.66653145165687e-12	4873	3860	0.999998674373073	0.997543311253402	51836205	53834591	ENSG00000243696	ENSG00000243696	protein_coding	52835729	-1	-4543	-4543	-305272	0	0	7	51836075	53835079	1999004	31461
SCZ_Pardiñas_29483656_1	SCZ (Pardiñas, EUR)	PSD	Blood_GTEx	Blood_GTEx	Full_Blood	Bulk blood	ENSG00000248592	STIMATE-MUSTN1	3698	7.82101458918857e-11	4.87869332051602e-07	0.000160267648873712	0.999738001731594	0.000101242671988893	3:52840272	rs6445538	chr3.4		3	52840272	3:52846724	1.26468e-10	3:53141001	2.66653145165687e-12	4920	3906	0.999972918130915	0.99754331129543	51897986	53897456	ENSG00000248592	ENSG00000248592	protein_coding	52897562	-1	57290	50838	-243439	1	1	5	51897986	53897456	1999470	31462
SCZ_Pardiñas_29483656_1	SCZ (Pardiñas, EUR)	PSD	Blood_GTEx	Blood_GTEx	Full_Blood	Bulk blood	ENSG00000055955	ITIH4	3650	1.19173917564362e-27	4.85613992211481e-07	2.4421030461323e-21	0.995106791958631	0.00489272242737792	3:52855755	rs6803519	chr3.4		3	52855755	3:52855755	3.00748e-27	3:53141001	2.66653145165687e-12	4864	3856	0.999998895885353	0.997543311236301	51830833	53830380	ENSG00000055955	ENSG00000055955	protein_coding	52830672	-1	-25083	-25083	-310329	2	2	9	51830833	53830380	1999547	31460
SCZ_Pardiñas_29483656_1	SCZ (Pardiñas, EUR)	PSD	Blood_GTEx	Blood_GTEx	Full_Blood	Bulk blood	ENSG00000162267	ITIH3	3602	2.22182247824941e-10	1.1786508434208e-07	0.000455294208118967	0.240009182530054	0.759535405174561	3:52934710	rs2257216	chr3.4		3	52934710	3:52830677	9.82278e-09	3:53141001	2.66653145165687e-12	4823	3801	0.994749179599446	0.9975433113151	51800222	53794406	ENSG00000162267	ENSG00000162267	protein_coding	52794796	1	139914	35881	346205	7	2	11	51795229	53794406	1999177	31458
SCZ_Pardiñas_29483656_1	SCZ (Pardiñas, EUR)	PSD	Blood_GTEx	Blood_GTEx	Full_Blood	Bulk blood	ENSG00000163931	TKT	4275	4.46485452869556e-10	4.87570086188091e-07	0.00091488168673648	0.999067101367598	1.75289290926805e-05	3:53141001	rs1080500	chr3.4		3	53141001	3:53252916	2.71864e-10	3:53141001	2.66653145165687e-12	5547	4521	0.997454464436131	0.997543224631702	52256458	54256023	ENSG00000163931	ENSG00000163931	protein_coding	53256022	-1	115021	3106	115021	2	0	2	52256458	54256023	1999565	31464
SCZ_Pardiñas_29483656_1	SCZ (Pardiñas, EUR)	PSD	Blood_GTEx	Blood_GTEx	Full_Blood	Bulk blood	ENSG00000272886	DCP1A	4522	2.66366953515407e-08	4.59984525512516e-07	0.0545743518776112	0.94242913446112	0.00299602704004827	3:53409327	rs13080668	chr3.4		3	53409327	3:53355305	7.56118e-12	3:53141001	2.66653145165687e-12	5874	4781	0.962768129613446	0.997542949139763	52348457	54347569	ENSG00000272886	ENSG00000272886	protein_coding	53347543	-1	-61784	-7762	206542	0	0	4	52348457	54347569	1999112	31465
SCZ_Pardiñas_29483656_1	SCZ (Pardiñas, EUR)	PSD	Blood_GTEx	Blood_GTEx	Full_Blood	Bulk blood	ENSG00000280620	SCAANT1	5661	3.57448555696139e-06	3.70886186371588e-05	0.0859261773232025	0.891519134373651	0.0225140251989523	3:63881679	rs704373	chr3.5		3	63881679	3:63911539	9.94086e-08	3:63881679	1.39391965596911e-10	7421	5940	0.98284627274266	0.999996701853484	62912194	64911596	ENSG00000280620	ENSG00000280620	lncRNA	63912383	-1	30704	844	30704	0	0	0	62912194	64911596	1999402	31468
SCZ_Pardiñas_29483656_1	SCZ (Pardiñas, EUR)	PSD	Blood_GTEx	Blood_GTEx	Full_Blood	Bulk blood	ENSG00000254531	AP001816.1	5375	4.02686325306536e-52	1.13497742363478e-10	3.54796771173476e-42	0.999999999885446	1.05321016758365e-12	4:101347783	rs2850328	chr4.2		4	101347783	4:101347783	8.57655e-46	4:102267552	1.19200585850183e-16	6967	5602	0.999999999999992	0.999999999945638	100348074	102347606	ENSG00000254531	ENSG00000254531	lncRNA	101347746	1	37	37	919806	0	0	3	100348074	102347606	1999532	31471
SCZ_Pardiñas_29483656_1	SCZ (Pardiñas, EUR)	PSD	Blood_GTEx	Blood_GTEx	Full_Blood	Bulk blood	ENSG00000138821	SLC39A8	4553	1.98131525332416e-12	1.11218826710691e-10	0.0174570745271008	0.979927338086092	0.00261558727360729	4:102267552	rs13107325	chr4.2		4	102267552	4:102362238	3.22161e-07	4:102267552	1.19200585850183e-16	6066	4812	0.945220325000253	0.999999997992801	101431756	103430397	ENSG00000138821	ENSG00000138821	protein_coding	102345482	-1	77930	-16756	77930	0	0	0	101431756	103430397	1998641	31472
SCZ_Pardiñas_29483656_1	SCZ (Pardiñas, EUR)	PSD	Blood_GTEx	Blood_GTEx	Full_Blood	Bulk blood	ENSG00000164038	SLC9B2	4629	4.16733739321968e-11	6.92865321678866e-11	0.367092045145328	0.610285342260453	0.0226226124832585	4:102267552	rs13107325	chr4.2		4	102267552	4:102631701	4.45668e-07	4:102267552	1.19200585850183e-16	6334	4890	0.902261142256629	0.999999997998504	102085836	104084985	ENSG00000164038	ENSG00000164038	protein_coding	103076761	-1	809209	445060	809209	15	11	15	102085836	104084985	1999149	31473
SCZ_Pardiñas_29483656_1	SCZ (Pardiñas, EUR)	PSD	Blood_GTEx	Blood_GTEx	Full_Blood	Bulk blood	ENSG00000164039	BDH2	4633	7.65537619322303e-23	1.13522955559502e-10	6.74346096312272e-13	0.999999999884423	1.37775012314351e-12	4:103099624	rs2069274	chr4.2		4	103099624	4:103081991	1.44659e-19	4:102267552	1.19200585850183e-16	6327	4894	0.99996706854667	0.999999997998505	102100191	104099612	ENSG00000164039	ENSG00000164039	protein_coding	103099834	-1	210	17843	832282	0	0	16	102100191	104099612	1999421	31474
SCZ_Pardiñas_29483656_1	SCZ (Pardiñas, EUR)	PSD	Blood_GTEx	Blood_GTEx	Full_Blood	Bulk blood	ENSG00000289520		5789	7.98422131917987e-19	3.9669783205779e-06	2.01266276708523e-13	0.999996022694995	1.03264835287449e-08	4:176355375	rs11941845	chr4.3		4	176355375	4:176355375	2.12815e-19	4:175934070	9.57617263899977e-12	7627	6085	0.999999999999959	0.901410914473918	175341299	177340741	ENSG00000289520	ENSG00000289520	lncRNA	176341098	1	14277	14277	-407028	0	0	5	175341299	177340741	1999442	31480
SCZ_Pardiñas_29483656_1	SCZ (Pardiñas, EUR)	PSD	Blood_GTEx	Blood_GTEx	Full_Blood	Bulk blood	ENSG00000170464	DNAJC18	2780	1.16021877285704e-06	0.000149383344943778	0.0077045986327999	0.992001171440702	0.000143686362781368	5:138515503	rs3849046	chr5.4		5	138515503	5:139439484	1.80239e-08	5:138519616	7.0597176566296e-10	3468	2969	0.999343786647249	0.984065410311583	138444679	140443182	ENSG00000170464	ENSG00000170464	protein_coding	139439525	-1	924022	41	919909	19	0	19	138444647	140443182	1998535	31485
SCZ_Pardiñas_29483656_1	SCZ (Pardiñas, EUR)	PSD	Blood_GTEx	Blood_GTEx	Full_Blood	Bulk blood	ENSG00000170469	SPATA24	2842	3.01901926749036e-07	0.000145274025105352	0.00207285401726465	0.997448571198301	0.000332998857402006	5:138515503	rs3849046	chr5.4		5	138515503	5:139428118	1.83674e-08	5:138519616	7.0597176566296e-10	3527	3030	0.943359055946103	0.984582230307208	138404452	140401510	ENSG00000170469	ENSG00000170469	protein_coding	139404089	-1	888586	-24029	884473	18	0	18	138404452	140403852	1999400	31484
SCZ_Pardiñas_29483656_1	SCZ (Pardiñas, EUR)	PSD	Blood_GTEx	Blood_GTEx	Full_Blood	Bulk blood	ENSG00000228672	PROB1	2863	7.50490320129287e-08	0.000145241799732368	0.000516367348557908	0.999321623617966	1.6692184711096e-05	5:138519616	rs13169274	chr5.4		5	138519616	5:139374341	3.00022e-09	5:138519616	7.0597176566296e-10	3546	3053	0.987341826774022	0.98461473236931	138395105	140390217	ENSG00000228672	ENSG00000228672	protein_coding	139395104	-1	875488	20763	875488	17	2	17	138395105	140390217	1995112	31483
SCZ_Pardiñas_29483656_1	SCZ (Pardiñas, EUR)	PSD	Blood_GTEx	Blood_GTEx	Full_Blood	Bulk blood	ENSG00000044115	CTNNA1	2909	3.56057717845968e-55	0.000143224782390463	2.48564911998546e-51	0.999856304555108	4.70662496030705e-07	5:138759517	rs1095374	chr5.4		5	138759517	5:138759517	2.08361e-52	5:138519616	7.0597176566296e-10	3550	3127	0.999196466486849	0.984544758507507	137611166	139610535	ENSG00000044115	ENSG00000044115	protein_coding	138753425	1	6092	6092	-233809	1	1	5	137611166	139610535	1999369	31482
SCZ_Pardiñas_29483656_1	SCZ (Pardiñas, EUR)	PSD	Blood_GTEx	Blood_GTEx	Full_Blood	Bulk blood	ENSG00000083097	DOP1A	4489	1.65829783017311e-24	1.49875210650452e-07	1.10645220130826e-17	0.999999841557893	8.56689377274666e-09	6:83078292	rs12199857	chr6.2		6	83078292	6:83067694	3.15871e-25	6:83697747	9.47449153955043e-13	5718	4793	1	0.999983488283863	82067829	84067009	ENSG00000083097	ENSG00000083097	protein_coding	83067671	1	10621	23	630076	0	0	4	82067829	84067009	1999180	31495
SCZ_Pardiñas_29483656_1	SCZ (Pardiñas, EUR)	PSD	Blood_GTEx	Blood_GTEx	Full_Blood	Bulk blood	ENSG00000229043	ZFAND2A-DT	4774	4.14810486692001e-94	9.61051518882367e-13	4.31621488069645e-82	0.999999999999034	2.5798729109598e-15	7:1169253	rs6962809	chr7.1		7	1169253	7:1161005	1.85064e-73	7:1981360	1.12552692039325e-18	9949	5152	0.999984180627171	0.981005106156415	160727	2160153	ENSG00000229043	ENSG00000229043	lncRNA	1160374	1	8879	631	820986	0	0	13	160403	2160153	1999750	31500
SCZ_Pardiñas_29483656_1	SCZ (Pardiñas, EUR)	PSD	Blood_GTEx	Blood_GTEx	Full_Blood	Bulk blood	ENSG00000164880	INTS1	5728	3.93672815791151e-41	9.61051243870947e-13	4.09627289180876e-29	0.999999999999034	3.58699055532369e-15	7:1482539	rs10224038	chr7.1		7	1482539	7:1482539	9.22827e-35	7:1981360	1.12552692039325e-18	9293	6201	0.999999679993659	0.981005103006815	665757	2504150	ENSG00000164880	ENSG00000164880	protein_coding	1504389	-1	21850	21850	-476971	0	0	9	504485	2504150	1999665	31503
SCZ_Pardiñas_29483656_1	SCZ (Pardiñas, EUR)	PSD	Blood_GTEx	Blood_GTEx	Full_Blood	Bulk blood	ENSG00000157778	PSMG3	5916	1.76250011462965e-21	9.61051239274999e-13	1.83392938292126e-09	0.999999995210921	2.95419198884148e-09	7:1981360	rs12668848	chr7.1		7	1981360	7:1570052	6.90569e-16	7:1981360	1.12552692039325e-18	9194	6403	0.999999999428033	0.981005103006813	665757	2570769	ENSG00000157778	ENSG00000157778	protein_coding	1570032	-1	-411328	-20	-411328	5	0	5	571197	2570769	1999572	31505
SCZ_Pardiñas_29483656_1	SCZ (Pardiñas, EUR)	PSD	Blood_GTEx	Blood_GTEx	Full_Blood	Bulk blood	ENSG00000164849	GPR146	4610	2.99866582805402e-18	9.61938618285467e-13	3.11730520675343e-06	0.999996810208017	7.24858121972756e-08	7:1981360	rs12668848	chr7.1		7	1981360	7:955120	6.36418e-12	7:1981360	1.12552692039325e-18	10236	4987	0.997964390566646	0.981016198679361	44846	2044147	ENSG00000164849	ENSG00000164849	protein_coding	1044546	1	936814	-89426	936814	20	3	20	44766	2044147	1999381	31499
SCZ_Pardiñas_29483656_1	SCZ (Pardiñas, EUR)	PSD	Blood_GTEx	Blood_GTEx	Full_Blood	Bulk blood	ENSG00000164877	MICALL2	5547	1.76312320531511e-21	9.61051242071084e-13	1.83457772575355e-09	0.999999998126135	3.83263871942874e-11	7:1981360	rs12668848	chr7.1		7	1981360	7:1457794	1.6903e-15	7:1981360	1.12552692039325e-18	9275	5999	0.999978207218828	0.981005103006817	665757	2458832	ENSG00000164877	ENSG00000164877	protein_coding	1459470	-1	-521890	1676	-521890	12	0	12	459958	2458832	1998874	31502
SCZ_Pardiñas_29483656_1	SCZ (Pardiñas, EUR)	PSD	Blood_GTEx	Blood_GTEx	Full_Blood	Bulk blood	ENSG00000230487	PSMG3-AS1	5913	1.70364931560864e-15	9.59291922771707e-13	0.00177269352333909	0.998169262380043	5.80440956537288e-05	7:1981360	rs12668848	chr7.1		7	1981360	7:1574731	5.05127e-11	7:1981360	1.12552692039325e-18	9198	6400	0.999137726709735	0.981005103006813	665757	2569675	ENSG00000230487	ENSG00000230487	lncRNA	1570073	1	411287	4658	411287	4	0	4	570139	2569990	1999851	31504
SCZ_Pardiñas_29483656_1	SCZ (Pardiñas, EUR)	PSD	Blood_GTEx	Blood_GTEx	Full_Blood	Bulk blood	ENSG00000178381	ZFAND2A	4774	8.12786123897124e-21	9.61051510602747e-13	8.45725861649494e-09	0.999999991383561	1.58220911494859e-10	7:1990232	rs58120505	chr7.1		7	1990232	7:1120259	3.51706e-14	7:1981360	1.12552692039325e-18	9941	5152	0.981648550739347	0.981005106156415	160960	2160656	ENSG00000178381	ENSG00000178381	protein_coding	1160196	-1	-830036	39937	-821164	14	1	14	160803	2160656	1999853	31501
SCZ_Pardiñas_29483656_1	SCZ (Pardiñas, EUR)	PSD	Blood_GTEx	Blood_GTEx	Full_Blood	Bulk blood	ENSG00000231476		6146	7.93724101459665e-14	8.7988984855325e-13	0.0825891550030077	0.915545626753216	0.00186521824281608	7:1990232	rs58120505	chr7.1		7	1990232	7:1645137	1.04555e-07	7:1981360	1.12552692039325e-18	9236	6652	0.974677771976462	0.981005103006813	665757	2620317	ENSG00000231476	ENSG00000231476	lncRNA	1619598	1	370634	25539	361762	3	0	3	620755	2620562	1999807	31506
SCZ_Pardiñas_29483656_1	SCZ (Pardiñas, EUR)	PSD	Blood_GTEx	Blood_GTEx	Full_Blood	Bulk blood	ENSG00000002822	MAD1L1	6840	5.6519089096397e-22	8.64110045271679e-13	5.88096518858312e-10	0.898927897804426	0.10107210160661	7:2008585	rs13227554	chr7.1		7	2008585	7:2146864	1.02226e-17	7:1981360	1.12552692039325e-18	9546	7326	0.99999274586472	0.981005103006685	1234109	3232894	ENSG00000002822	ENSG00000002822	protein_coding	2232945	-1	224360	86081	251585	0	0	0	1233849	3232894	1999045	31507
SCZ_Pardiñas_29483656_1	SCZ (Pardiñas, EUR)	PSD	Blood_GTEx	Blood_GTEx	Full_Blood	Bulk blood	ENSG00000135250	SRPK2	5058	2.14940550132921e-10	6.08574419913298e-06	3.46987490613282e-05	0.98241196207065	0.0175472532211513	7:105258269	rs6968335	chr7.3		7	105258269	7:105348501	1.19816e-09	7:105287139	7.06266763895935e-11	6384	5382	0.992168629893179	0.980800439894277	104399723	106398864	ENSG00000135250	ENSG00000135250	protein_coding	105388921	-1	130652	40420	101782	2	0	2	104399523	106399297	1999774	31511
SCZ_Pardiñas_29483656_1	SCZ (Pardiñas, EUR)	PSD	Blood_GTEx	Blood_GTEx	Full_Blood	Bulk blood	ENSG00000242154	RP4-778K6.3	5147	1.83362030046884e-08	6.17076784131905e-06	0.00296009116846557	0.99617155019708	0.000862169530409352	7:105258269	rs6968335	chr7.3		7	105258269	7:105126848	2.94832e-08	7:105287139	7.06266763895935e-11	6338	5470	0.987404271775861	0.980800449024342	104304651	106304025	ENSG00000242154	ENSG00000242154	lncRNA	105304277	1	-46008	-177429	-17138	1	1	1	104304651	106304025	1999374	31510
SCZ_Pardiñas_29483656_1	SCZ (Pardiñas, EUR)	PSD	Blood_GTEx	Blood_GTEx	Full_Blood	Bulk blood	ENSG00000184903	IMMP2L	3992	1.73685405768913e-09	1.1994776370125e-06	0.000102900049697019	0.0692017548200397	0.930694143915771	7:111337645	rs12539177	chr7.5		7	111337645	7:111337645	1.98616e-08	7:111336208	5.03835270557871e-11	5632	4209	0.922074655776221	0.992624179291841	110563246	112562407	ENSG00000184903	ENSG00000184903	protein_coding	111562492	-1	224847	224847	226284	0	0	0	110562534	112562407	1999873	31512
SCZ_Pardiñas_29483656_1	SCZ (Pardiñas, EUR)	PSD	Blood_GTEx	Blood_GTEx	Full_Blood	Bulk blood	ENSG00000104228	TRIM35	7106	3.39770574910596e-12	3.36569572468069e-06	1.00950038238557e-06	0.999989796747012	5.82805348347029e-06	8:27301006	rs7830415	chr8.1		8	27301006	8:27301006	2.0175e-12	8:27567832	7.70240971845637e-12	8359	7421	0.999999875747071	0.999998848801799	26311595	28311142	ENSG00000104228	ENSG00000104228	protein_coding	27311272	-1	10266	10266	-256560	0	0	5	26311595	28311142	1999547	31521
SCZ_Pardiñas_29483656_1	SCZ (Pardiñas, EUR)	PSD	Blood_GTEx	Blood_GTEx	Full_Blood	Bulk blood	ENSG00000120915	EPHX2	6822	4.08658623579066e-10	3.37887827489564e-06	0.000120928670391161	0.999864494394113	1.11976485619326e-05	8:27567832	rs11783093	chr8.1		8	27567832	8:27546260	8.16036e-11	8:27567832	7.70240971845637e-12	8267	7129	0.999661796645521	0.999998855312832	26490801	28489766	ENSG00000120915	ENSG00000120915	protein_coding	27491143	1	76689	55117	76689	2	1	2	26490801	28490107	1999306	31522
SCZ_Pardiñas_29483656_1	SCZ (Pardiñas, EUR)	PSD	Blood_GTEx	Blood_GTEx	Full_Blood	Bulk blood	ENSG00000147419	CCDC25	6154	1.91841026013738e-13	3.37932474218261e-06	5.6768836929198e-08	0.999996398803049	1.65103181032399e-07	8:27763610	rs10105019	chr8.1		8	27763610	8:27763610	1.11257e-13	8:27567832	7.70240971845637e-12	7658	6437	0.999999935618067	0.999998861790855	26773220	28772262	ENSG00000147419	ENSG00000147419	protein_coding	27772640	-1	9030	9030	204808	0	0	1	26773220	28772262	1999042	31523
SCZ_Pardiñas_29483656_1	SCZ (Pardiñas, EUR)	PSD	Blood_GTEx	Blood_GTEx	Full_Blood	Bulk blood	ENSG00000134014	ELP3	4990	5.3372143110111e-57	3.37932611572362e-06	1.57936688280874e-51	0.999996522779404	9.78944944904539e-08	8:28093153	rs2305451	chr8.1		8	28093153	8:28093018	8.76584e-53	8:27567832	7.70240971845637e-12	6441	5235	1.00000000000001	0.999998865408927	27089902	29089478	ENSG00000134014	ENSG00000134014	protein_coding	28093139	1	14	-121	-525307	0	0	6	27089902	29089478	1999576	31524
SCZ_Pardiñas_29483656_1	SCZ (Pardiñas, EUR)	PSD	Blood_GTEx	Blood_GTEx	Full_Blood	Bulk blood	ENSG00000272092	AC087623.3	3273	7.95318624985711e-09	8.77701768398404e-06	0.000294434313206937	0.323581083707892	0.67611569700803	8:38333416	rs55634742	chr8.2		8	38333416	8:38333857	1.44464e-08	8:38351611	5.4665778204496e-10	4589	3489	0.994559285530349	0.986605406262474	37385177	39374416	ENSG00000272092	ENSG00000272092	lncRNA	38382364	1	-48948	-48507	-30753	2	2	1	37383010	39379063	1996053	31529
SCZ_Pardiñas_29483656_1	SCZ (Pardiñas, EUR)	PSD	Blood_GTEx	Blood_GTEx	Full_Blood	Bulk blood	ENSG00000020181	ADGRA2	3430	6.43782745312017e-09	2.70046850624344e-05	0.000238331142273468	0.999725040894475	9.616840362796e-06	8:38351611	rs10156310	chr8.2		8	38351611	8:37798665	1.84337e-10	8:38351611	5.4665778204496e-10	4654	3661	0.999961965559806	0.986606053424819	36784954	38783713	ENSG00000020181	ENSG00000020181	protein_coding	37796883	1	554728	1782	554728	19	0	19	36784954	38783713	1998759	31528
SCZ_Pardiñas_29483656_1	SCZ (Pardiñas, EUR)	PSD	Blood_GTEx	Blood_GTEx	Full_Blood	Bulk blood	ENSG00000168615	ADAM9	3683	6.76933214829154e-09	2.7004095530627e-05	0.000250606943767671	0.999716607741027	5.77445034328646e-06	8:38351611	rs10156310	chr8.2		8	38351611	8:38969250	1.71846e-09	8:38351611	5.4665778204496e-10	4896	4469	0.987705743132493	0.986604983910987	37996842	39996041	ENSG00000168615	ENSG00000168615	protein_coding	38996973	1	-645362	-27723	-645362	16	3	16	37996842	39996041	1999199	31532
SCZ_Pardiñas_29483656_1	SCZ (Pardiñas, EUR)	PSD	Blood_GTEx	Blood_GTEx	Full_Blood	Bulk blood	ENSG00000169490	TM2D2	3683	7.93974225061957e-07	2.62004728758214e-05	0.0293936609423575	0.969964534925731	0.000614809684811437	8:38351611	rs10156310	chr8.2		8	38351611	8:38996522	3.04964e-07	8:38351611	5.4665778204496e-10	4896	4469	0.993635114688966	0.986604983910987	37996842	39996041	ENSG00000169490	ENSG00000169490	protein_coding	38996509	-1	644898	-13	644898	15	0	15	37996842	39996041	1999199	31533
SCZ_Pardiñas_29483656_1	SCZ (Pardiñas, EUR)	PSD	Blood_GTEx	Blood_GTEx	Full_Blood	Bulk blood	ENSG00000077782	FGFR1	3140	1.47424262846617e-34	2.70103876084592e-05	5.45778189816467e-30	0.99994936205776	2.36275546306991e-05	8:38470112	rs17182002	chr8.2		8	38470112	8:38470112	6.95064e-35	8:38351611	5.4665778204496e-10	4437	3640	1	0.986605175609532	37469645	39374416	ENSG00000077782	ENSG00000077782	protein_coding	38468635	-1	-1477	-1477	117024	0	0	5	37469645	39468351	1998706	31530
SCZ_Pardiñas_29483656_1	SCZ (Pardiñas, EUR)	PSD	Blood_GTEx	Blood_GTEx	Full_Blood	Bulk blood	ENSG00000147526	TACC1	3133	1.87951249005748e-17	2.70110136010761e-05	6.95812814000547e-13	0.999972570891546	4.18094154387278e-07	8:38787396	rs11467	chr8.2		8	38787396	8:38787396	2.99839e-19	8:38351611	5.4665778204496e-10	4414	3907	0.999999999999916	0.986605009573511	37729328	39728050	ENSG00000147526	ENSG00000147526	protein_coding	38787236	1	160	160	-435625	0	0	9	37729328	39728050	1998722	31531
SCZ_Pardiñas_29483656_1	SCZ (Pardiñas, EUR)	PSD	Blood_GTEx	Blood_GTEx	Full_Blood	Bulk blood	ENSG00000104388	RAB2A	4842	7.71432712180877e-11	7.58108159817019e-06	1.01754325314988e-05	0.999967733559193	1.45098495333821e-05	8:60613221	rs671275	chr8.3		8	60613221	8:60613221	3.75549e-12	8:59783967	3.38724965269843e-11	6382	5109	0.999484852545267	0.97887657565719	59517696	61516919	ENSG00000104388	ENSG00000104388	protein_coding	60516987	1	96234	96234	-733020	1	1	2	59517361	61516919	1999558	31534
SCZ_Pardiñas_29483656_1	SCZ (Pardiñas, EUR)	PSD	Blood_GTEx	Blood_GTEx	Full_Blood	Bulk blood	ENSG00000253595	LINC01300	5536	5.6492257879906e-58	1.13539024589237e-11	4.97558069427155e-47	0.999999999988603	3.05821446030914e-14	8:141327635	rs6985508	chr8.6		8	141327635	8:141327635	7.76424e-49	8:142231572	9.59497710359178e-18	7729	5826	0.999999999999994	0.989656262199507	140340951	142340449	ENSG00000253595	ENSG00000253595	lncRNA	141340505	1	-12870	-12870	891067	0	0	7	140340951	142340449	1999498	31538
SCZ_Pardiñas_29483656_1	SCZ (Pardiñas, EUR)	PSD	Blood_GTEx	Blood_GTEx	Full_Blood	Bulk blood	ENSG00000022567	SLC45A4	5504	6.99837020765613e-26	1.13539083355885e-11	6.16384244149672e-15	0.99999999998861	3.12822818020773e-14	8:141345395	rs7462429	chr8.6		8	141345395	8:141345395	4.91971e-21	8:142231572	9.59497710359178e-18	7682	5783	0.999999999998189	0.989656266177717	140312008	142308160	ENSG00000022567	ENSG00000022567	protein_coding	141308288	-1	-37107	-37107	-923284	2	2	9	140312008	142308160	1996152	31536
SCZ_Pardiñas_29483656_1	SCZ (Pardiñas, EUR)	PSD	Blood_GTEx	Blood_GTEx	Full_Blood	Bulk blood	ENSG00000130193	THEM6	6296	2.56917079141783e-14	1.13270513436472e-11	0.00226280858446893	0.997634872904125	0.000102318500054966	8:142231572	rs4129585	chr8.6		8	142231572	8:142762732	8.4076e-11	8:142231572	9.59497710359178e-18	8774	6804	0.999439562820823	0.989656262210852	141727498	143727098	ENSG00000130193	ENSG00000130193	protein_coding	142727223	1	-495651	35509	-495651	8	3	8	141727498	143727098	1999600	31542
SCZ_Pardiñas_29483656_1	SCZ (Pardiñas, EUR)	PSD	Blood_GTEx	Blood_GTEx	Full_Blood	Bulk blood	ENSG00000234616	JRK	6328	1.96941048117573e-17	1.13538822938631e-11	1.73456702760355e-06	0.999998225300854	4.01207620745777e-08	8:142231572	rs4129585	chr8.6		8	142231572	8:142662199	2.22609e-11	8:142231572	9.59497710359178e-18	8801	6840	0.937081934305217	0.989656262210693	141682188	143681949	ENSG00000234616	ENSG00000234616	protein_coding	142669967	-1	438395	7768	438395	4	0	4	141682188	143681949	1999761	31541
SCZ_Pardiñas_29483656_1	SCZ (Pardiñas, EUR)	PSD	Blood_GTEx	Blood_GTEx	Full_Blood	Bulk blood	ENSG00000254019	SLC45A4-AS1	5582	5.31907385725389e-13	1.08106067983711e-11	0.0468386999069912	0.951957993317449	0.00120330676421561	8:142231572	rs4129585	chr8.6		8	142231572	8:141195050	2.62616e-07	8:142231572	9.59497710359178e-18	7755	5862	0.989761116919177	0.989764424847534	140254738	142254469	ENSG00000254019	ENSG00000254019	lncRNA	141254565	1	977007	-59515	977007	11	1	11	140254738	142254469	1999731	31535
SCZ_Pardiñas_29483656_1	SCZ (Pardiñas, EUR)	PSD	Blood_GTEx	Blood_GTEx	Full_Blood	Bulk blood	ENSG00000254291		5524	2.40627328035947e-23	1.1353903606626e-11	2.11933566084053e-12	0.99999999998645	7.38761301938614e-14	8:142231572	rs4129585	chr8.6		8	142231572	8:141327691	1.9218e-18	8:142231572	9.59497710359178e-18	7709	5809	0.999999999998178	0.989656270422134	140326299	142326081	ENSG00000254291	ENSG00000254291	lncRNA	141325510	1	906062	2181	906062	8	0	8	140326299	142326081	1999782	31537
SCZ_Pardiñas_29483656_1	SCZ (Pardiñas, EUR)	PSD	Blood_GTEx	Blood_GTEx	Full_Blood	Bulk blood	ENSG00000261655	CTD-3064M3.3	5556	6.75861131568014e-13	1.06662855585695e-11	0.0595267692324705	0.939435761261992	0.00103746949419464	8:142231572	rs4129585	chr8.6		8	142231572	8:141359162	2.44815e-08	8:142231572	9.59497710359178e-18	7743	5848	0.986966398576701	0.989656262199504	140356301	142354839	ENSG00000261655	ENSG00000261655	lncRNA	141355365	-1	-876207	-3797	-876207	6	0	6	140355748	142354839	1999091	31539
SCZ_Pardiñas_29483656_1	SCZ (Pardiñas, EUR)	PSD	Blood_GTEx	Blood_GTEx	Full_Blood	Bulk blood	ENSG00000171045	TSNARE1	6515	1.68555277942877e-25	1.13539024425741e-11	1.48455809615656e-14	0.999999999988574	5.69001661194e-14	8:142405337	rs12543849	chr8.6		8	142405337	8:142404439	9.99214e-21	8:142231572	9.59497710359178e-18	8979	6991	0.999999999993317	0.989656262210657	141403401	143403070	ENSG00000171045	ENSG00000171045	protein_coding	142403182	-1	-2155	-1257	171610	1	1	0	141403401	143403070	1999669	31540
SCZ_Pardiñas_29483656_1	SCZ (Pardiñas, EUR)	PSD	Blood_GTEx	Blood_GTEx	Full_Blood	Bulk blood	ENSG00000180155	LYNX1	6263	2.49154678326453e-24	1.13539024406934e-11	2.19444089488173e-13	0.999999999988354	7.35611614628824e-14	8:142757251	rs13279795	chr8.6		8	142757251	8:142757251	7.83376e-20	8:142231572	9.59497710359178e-18	8759	6776	0.98270183049749	0.989656262186845	141778361	143777718	ENSG00000180155	ENSG00000180155	protein_coding	142777202	-1	19951	19951	545630	0	0	12	141778361	143777718	1999357	31543
SCZ_Pardiñas_29483656_1	SCZ (Pardiñas, EUR)	PSD	Blood_GTEx	Blood_GTEx	Full_Blood	Bulk blood	ENSG00000177335	LY6S-AS1	5953	3.25207449099522e-47	1.13539024403744e-11	2.86427905122194e-36	0.999999999988617	3.06741803233577e-14	8:143041787	rs61106132	chr8.6		8	143041787	8:143041282	3.4961e-40	8:142231572	9.59497710359178e-18	8493	6437	1	0.989656262187076	142039573	144038636	ENSG00000177335	ENSG00000177335	lncRNA	143039328	1	2459	1954	-807756	0	0	17	142039573	144038636	1999063	31544
SCZ_Pardiñas_29483656_1	SCZ (Pardiñas, EUR)	PSD	Blood_GTEx	Blood_GTEx	Full_Blood	Bulk blood	ENSG00000165997	ARL5B	7172	1.47146048839386e-10	1.51984599608966e-07	0.000958003575522213	0.989486152251166	0.00955569204156656	10:18456176	rs7893279	chr10.1		10	18456176	10:18683545	1.42987e-08	10:18456176	4.77251696121694e-13	9282	7619	0.969059256273004	0.992897673867994	17659560	19659327	ENSG00000165997	ENSG00000165997	protein_coding	18659431	1	-203255	24114	-203255	2	0	2	17659560	19659327	1999767	31163
SCZ_Pardiñas_29483656_1	SCZ (Pardiñas, EUR)	PSD	Blood_GTEx	Blood_GTEx	Full_Blood	Bulk blood	ENSG00000241058	NSUN6	7171	2.1308872390311e-14	1.53596509191462e-07	1.38732749545267e-07	0.999999702008354	5.66236661595919e-09	10:18456176	rs7893279	chr10.1		10	18456176	10:18642583	1.21746e-12	10:18456176	4.77251696121694e-13	9281	7618	0.973359341269027	0.992897673868085	17659560	19659231	ENSG00000241058	ENSG00000241058	protein_coding	18651587	-1	195411	9004	195411	1	0	1	17659560	19659231	1999671	31164
SCZ_Pardiñas_29483656_1	SCZ (Pardiñas, EUR)	PSD	Blood_GTEx	Blood_GTEx	Full_Blood	Bulk blood	ENSG00000240291	RP11-499P20.2	7188	3.14661032146829e-60	1.53596528626703e-07	2.04862037715844e-53	0.999999829174257	1.72292247495427e-08	10:18549925	rs10828896	chr10.1		10	18549925	10:18549925	1.64653e-53	10:18456176	4.77251696121694e-13	9203	7643	0.990298279614264	0.992897673777301	17545989	19545464	ENSG00000240291	ENSG00000240291	lncRNA	18545651	-1	-4274	-4274	89475	0	0	0	17545989	19545464	1999475	31162
SCZ_Pardiñas_29483656_1	SCZ (Pardiñas, EUR)	PSD	Blood_GTEx	Blood_GTEx	Full_Blood	Bulk blood	ENSG00000166275	BORCS7	3838	2.54386433697493e-23	6.51477264614526e-13	3.90476255057394e-11	0.999999877280417	1.22679884372959e-07	10:102852578	rs11191419	chr10.2		10	102852578	10:102863296	1.45491e-17	10:103169157	7.01269131173847e-18	4385	4085	0.999999983044107	0.966788688632674	101854695	103853967	ENSG00000166275	ENSG00000166275	protein_coding	102854259	1	-1681	9037	314898	0	2	6	101854695	103853967	1999272	31170
SCZ_Pardiñas_29483656_1	SCZ (Pardiñas, EUR)	PSD	Blood_GTEx	Blood_GTEx	Full_Blood	Bulk blood	ENSG00000065618	COL17A1	4407	9.50082931868067e-18	8.21613791053099e-13	1.15634821143202e-05	0.999988111866395	3.24650667926162e-07	10:103169157	rs12416331	chr10.2		10	103169157	10:104032319	1.60196e-11	10:103169157	7.01269131173847e-18	5551	4621	0.999998515830869	0.96995866669529	103086421	105085623	ENSG00000065618	ENSG00000065618	protein_coding	104085880	-1	916723	53561	916723	20	0	20	103086421	105085623	1999202	31173
SCZ_Pardiñas_29483656_1	SCZ (Pardiñas, EUR)	PSD	Blood_GTEx	Blood_GTEx	Full_Blood	Bulk blood	ENSG00000138111	MFSD13A	3392	6.70808200852287e-15	6.44571448445745e-13	0.010296723387464	0.989399029086938	0.000304247524947858	10:103169157	rs12416331	chr10.2		10	103169157	10:102504350	1.13492e-07	10:103169157	7.01269131173847e-18	3844	3631	0.999488287784284	0.966788688635037	101463339	103461080	ENSG00000138111	ENSG00000138111	protein_coding	102461395	1	707762	42955	707762	17	3	17	101463339	103461080	1997741	31168
SCZ_Pardiñas_29483656_1	SCZ (Pardiñas, EUR)	PSD	Blood_GTEx	Blood_GTEx	Full_Blood	Bulk blood	ENSG00000138172	CALHM2	4208	2.04249845567059e-13	4.40532604608379e-13	0.313517956259561	0.676184969086599	0.0102970746531946	10:103169157	rs12416331	chr10.2		10	103169157	10:103471557	9.19335e-08	10:103169157	7.01269131173847e-18	5166	4447	0.958982101266589	0.966788688632643	102453745	104452158	ENSG00000138172	ENSG00000138172	protein_coding	103452370	-1	283213	-19187	283213	9	1	9	102452872	104452158	1999286	31172
SCZ_Pardiñas_29483656_1	SCZ (Pardiñas, EUR)	PSD	Blood_GTEx	Blood_GTEx	Full_Blood	Bulk blood	ENSG00000148842	CNNM2	3911	9.45754583860514e-16	6.50467084674005e-13	0.00145170755665487	0.998449080375007	9.92120676857187e-05	10:103169157	rs12416331	chr10.2		10	103169157	10:103138228	2.33559e-09	10:103169157	7.01269131173847e-18	4484	4163	0.999841289457202	0.966788688632668	101918715	103918162	ENSG00000148842	ENSG00000148842	protein_coding	102918294	1	250863	219934	250863	1	1	1	101918715	103918162	1999447	31171
SCZ_Pardiñas_29483656_1	SCZ (Pardiñas, EUR)	PSD	Blood_GTEx	Blood_GTEx	Full_Blood	Bulk blood	ENSG00000171206	TRIM8	3533	1.67017605949745e-14	6.33955044605191e-13	0.0256367481363538	0.973101222453064	0.00126202940993294	10:103169157	rs12416331	chr10.2		10	103169157	10:102672296	1.60836e-07	10:103169157	7.01269131173847e-18	4026	3774	0.995312514155506	0.966788688632752	101644844	103644209	ENSG00000171206	ENSG00000171206	protein_coding	102644479	1	524678	27817	524678	11	0	11	101644844	103644209	1999365	31169
SCZ_Pardiñas_29483656_1	SCZ (Pardiñas, EUR)	PSD	Blood_GTEx	Blood_GTEx	Full_Blood	Bulk blood	ENSG00000121653	MAPK8IP1	4051	5.57214801459396e-30	4.91064637721867e-08	1.13470759480334e-22	0.999999950652226	2.41310072942441e-10	11:45873085	rs17787136	chr11.2		11	45873085	11:45873085	3.42483e-29	11:46351761	2.99133684901165e-13	5189	4261	0.999999999999997	0.986177388156691	44885655	46885534	ENSG00000121653	ENSG00000121653	protein_coding	45885651	1	-12566	-12566	466110	0	0	10	44885655	46885534	1999879	31176
SCZ_Pardiñas_29483656_1	SCZ (Pardiñas, EUR)	PSD	Blood_GTEx	Blood_GTEx	Full_Blood	Bulk blood	ENSG00000181830	SLC35C1	4226	8.53326107660179e-10	4.82311995280468e-08	0.0173768145930083	0.982161234688919	0.00046190163354607	11:46351761	rs7951870	chr11.2		11	46351761	11:45805170	3.621e-08	11:46351761	2.99133684901165e-13	5384	4444	0.996554482128165	0.98617756111241	44804119	46802691	ENSG00000181830	ENSG00000181830	protein_coding	45805149	1	546612	21	546612	13	0	13	44804119	46804041	1999922	31175
SCZ_Pardiñas_29483656_1	SCZ (Pardiñas, EUR)	PSD	Blood_GTEx	Blood_GTEx	Full_Blood	Bulk blood	ENSG00000134575	ACP2	2835	5.31000276729528e-22	4.90995326200003e-08	1.0814771999325e-14	0.99999995071378	1.86677291816675e-10	11:47229648	rs830085	chr11.2		11	47229648	11:47229648	9.93463e-21	11:46351761	2.99133684901165e-13	4125	3020	0.999999986921733	0.986178932352096	46249295	48248905	ENSG00000134575	ENSG00000134575	protein_coding	47248814	-1	19166	19166	897053	0	0	19	46249295	48248905	1999610	31177
SCZ_Pardiñas_29483656_1	SCZ (Pardiñas, EUR)	PSD	Blood_GTEx	Blood_GTEx	Full_Blood	Bulk blood	ENSG00000134809	TIMM10	5323	8.84552299915609e-09	9.42192434189828e-05	9.38610402631117e-05	0.999773050555991	3.88603148030547e-05	11:57539225	rs4938870	chr11.3		11	57539225	11:57539225	1.53915e-10	11:57717188	1.47287089582703e-09	6475	5645	0.999946755320176	0.979732733820387	56530896	58530069	ENSG00000134809	ENSG00000134809	protein_coding	57530754	-1	-8471	-8471	-186434	1	1	9	56530896	58530596	1999700	31180
SCZ_Pardiñas_29483656_1	SCZ (Pardiñas, EUR)	PSD	Blood_GTEx	Blood_GTEx	Full_Blood	Bulk blood	ENSG00000214872	SMTNL1	5323	3.51416041573366e-19	9.42316963532514e-05	3.72892316714305e-15	0.999905279491674	4.8881196800386e-07	11:57545244	rs2848639	chr11.3		11	57545244	11:57544281	5.01944e-21	11:57717188	1.47287089582703e-09	6480	5642	0.999999999999995	0.97973273545666	56537742	58535782	ENSG00000214872	ENSG00000214872	protein_coding	57537595	1	7649	6686	179593	0	0	8	56537742	58537422	1999680	31181
SCZ_Pardiñas_29483656_1	SCZ (Pardiñas, EUR)	PSD	Blood_GTEx	Blood_GTEx	Full_Blood	Bulk blood	ENSG00000156603	MED19	5190	2.2024820007139e-10	9.41776626671003e-05	2.33708411082805e-06	0.999331058283066	0.000572426749908792	11:57665855	rs527528	chr11.3		11	57665855	11:57758411	1.01775e-11	11:57717188	1.47287089582703e-09	6337	5502	0.975658803798914	0.97973271142684	56712706	58712202	ENSG00000156603	ENSG00000156603	protein_coding	57712215	-1	46360	-46196	-4973	1	4	1	56712706	58712202	1999496	31183
SCZ_Pardiñas_29483656_1	SCZ (Pardiñas, EUR)	PSD	Blood_GTEx	Blood_GTEx	Full_Blood	Bulk blood	ENSG00000149131	SERPING1	5165	2.36646947080834e-09	1.24950736308654e-05	2.51109258778449e-05	0.130848679634515	0.869113711999508	11:57818190	rs708228	chr11.3		11	57818190	11:57680560	3.85506e-09	11:57717188	1.47287089582703e-09	6293	5483	0.97706031035399	0.979732741611918	56597562	58597356	ENSG00000149131	ENSG00000149131	protein_coding	57597685	1	220505	82875	119503	10	4	6	56597562	58597356	1999794	31182
SCZ_Pardiñas_29483656_1	SCZ (Pardiñas, EUR)	PSD	Blood_GTEx	Blood_GTEx	Full_Blood	Bulk blood	ENSG00000149292	TTC12	5248	6.87594748846658e-21	3.27266797681352e-06	2.10101512496849e-15	0.999996717497241	9.8347779432873e-09	11:113324889	rs869549	chr11.4		11	113324889	11:113324889	9.14922e-22	11:113522272	2.48534491640808e-12	6274	5490	0.999999999999997	0.978416876982686	112315958	114314301	ENSG00000149292	ENSG00000149292	protein_coding	113314583	1	10306	10306	207689	0	0	4	112315340	114314301	1998961	31206
SCZ_Pardiñas_29483656_1	SCZ (Pardiñas, EUR)	PSD	Blood_GTEx	Blood_GTEx	Full_Blood	Bulk blood	ENSG00000170209	ANKK1	5344	6.60370365889412e-22	3.27266272625678e-06	2.01782826168703e-16	0.99999510269655	1.62464072308495e-06	11:113380216	rs7116782	chr11.4		11	113380216	11:113380216	2.7725e-22	11:113522272	2.48534491640808e-12	6303	5582	0.999999999999862	0.978416877194422	112388762	114387161	ENSG00000170209	ENSG00000170209	protein_coding	113387779	1	-7563	-7563	134493	0	0	2	112387848	114387161	1999313	31207
SCZ_Pardiñas_29483656_1	SCZ (Pardiñas, EUR)	PSD	Blood_GTEx	Blood_GTEx	Full_Blood	Bulk blood	ENSG00000134955	SLC37A2	5998	7.50036552217572e-11	1.76937932878068e-09	0.0406324073942334	0.958540185709374	0.000827405052007875	11:124743036	rs12293670	chr11.5		11	124743036	11:124961794	1.10913e-07	11:124743036	1.64055428174297e-15	7342	6343	0.945008619315975	0.999999346870362	124063474	126063295	ENSG00000134955	ENSG00000134955	protein_coding	125063305	1	-320269	-101511	-320269	14	0	14	124063474	126063295	1999821	31209
SCZ_Pardiñas_29483656_1	SCZ (Pardiñas, EUR)	PSD	Blood_GTEx	Blood_GTEx	Full_Blood	Bulk blood	ENSG00000154134	ROBO3	6047	1.05249514244079e-21	1.84590724249231e-09	5.70177697047791e-13	0.999999998144681	8.84110896170489e-12	11:124989526	rs10750292	chr11.5		11	124989526	11:124880132	3.89043e-19	11:124743036	1.64055428174297e-15	7544	6394	0.999883786252019	0.999999347020306	123865813	125865316	ENSG00000154134	ENSG00000154134	protein_coding	124865432	1	124094	14700	-122396	5	0	8	123865813	125865316	1999503	31208
SCZ_Pardiñas_29483656_1	SCZ (Pardiñas, EUR)	PSD	Blood_GTEx	Blood_GTEx	Full_Blood	Bulk blood	ENSG00000120451	SNX19	5869	1.38515107590457e-175	2.95818970279902e-06	4.67555880510549e-170	0.99853001680975	0.00146702500056297	11:130912264	rs73028894	chr11.6		11	130912264	11:130895136	1.01983e-121	11:130941461	1.92784704952541e-11	7975	6191	0.979072089864621	0.997975747523445	129916611	131916424	ENSG00000120451	ENSG00000120451	protein_coding	130916479	-1	4215	21343	-24982	0	0	0	129916611	131916424	1999813	31213
SCZ_Pardiñas_29483656_1	SCZ (Pardiñas, EUR)	PSD	Blood_GTEx	Blood_GTEx	Full_Blood	Bulk blood	ENSG00000149418	ST14	5698	3.63106879325098e-10	2.96219546881948e-06	0.000122564638730903	0.999872038759933	2.43404275836199e-06	11:130941461	rs35774874	chr11.6		11	130941461	11:130117879	1.52208e-11	11:130941461	1.92784704952541e-11	7342	6004	0.999979141973524	0.997975945954432	129159889	131159676	ENSG00000149418	ENSG00000149418	protein_coding	130159782	1	781679	-41903	781679	8	0	8	129159889	131159676	1999787	31212
SCZ_Pardiñas_29483656_1	SCZ (Pardiñas, EUR)	PSD	Blood_GTEx	Blood_GTEx	Full_Blood	Bulk blood	ENSG00000109956	B3GAT1	5882	1.47065173631852e-12	6.36721042646456e-09	0.000230916144159805	0.999755144908705	1.39325784526185e-05	11:133971139	rs11223651	chr11.7		11	133971139	11:134394248	4.32317e-10	11:133982789	5.31769621595872e-14	7179	6257	0.999966490452073	0.999999914533173	133412477	135076424	ENSG00000109956	ENSG00000109956	protein_coding	134412242	-1	441103	17994	429453	12	0	12	133412351	135076424	1664073	31215
SCZ_Pardiñas_29483656_1	SCZ (Pardiñas, EUR)	PSD	Blood_GTEx	Blood_GTEx	Full_Blood	Bulk blood	ENSG00000151498	ACAD8	6309	8.05356327963881e-28	6.36876963067222e-09	1.26453988684848e-19	0.999999993604696	2.65334866001193e-11	11:134272139	rs10894791	chr11.7		11	134272139	11:134272139	2.3221e-25	11:133982789	5.31769621595872e-14	7701	6704	1	0.999999914509092	133253568	135076424	ENSG00000151498	ENSG00000151498	protein_coding	134253568	1	18571	18571	-270779	0	0	8	133253568	135076424	1822856	31214
SCZ_Pardiñas_29483656_1	SCZ (Pardiñas, EUR)	PSD	Blood_GTEx	Blood_GTEx	Full_Blood	Bulk blood	ENSG00000171792	RHNO1	5953	3.80810520883386e-23	9.70296701322386e-14	3.92468118474548e-10	0.999999999597343	1.00937218109497e-11	12:2235794	rs2007044	chr12.1		12	2235794	12:2878408	8.69413e-16	12:2235794	5.61930563105521e-20	7704	6254	0.944703043220195	0.986961766997314	1876433	3876251	ENSG00000171792	ENSG00000171792	protein_coding	2877223	1	-641429	1185	-641429	9	0	9	1876433	3876251	1999818	31216
SCZ_Pardiñas_29483656_1	SCZ (Pardiñas, EUR)	PSD	Blood_GTEx	Blood_GTEx	Full_Blood	Bulk blood	ENSG00000278356	AC005911.1	5952	2.4582700282762e-25	9.70296701710422e-14	2.53352404881529e-12	0.999999999997279	9.02556053838667e-14	12:2235794	rs2007044	chr12.1		12	2235794	12:2878114	9.90055e-18	12:2235794	5.61930563105521e-20	7696	6253	0.945669847835401	0.986961766997314	1885876	3885433	ENSG00000278356	ENSG00000278356	lncRNA	2885819	1	-650025	-7705	-650025	10	0	10	1885876	3885433	1999557	31217
SCZ_Pardiñas_29483656_1	SCZ (Pardiñas, EUR)	PSD	Blood_GTEx	Blood_GTEx	Full_Blood	Bulk blood	ENSG00000111731	C2CD5	4485	9.83602266207014e-09	0.00388992283458095	2.51858247878113e-06	0.996041849346721	6.56994001955963e-05	12:22541562	rs12301848	chr12.2		12	22541562	12:22529747	3.12749e-13	12:23480498	1.43811721877641e-08	6198	4751	0.999838499327564	0.948487044293724	21544885	23543688	ENSG00000111731	ENSG00000111731	protein_coding	22544542	-1	2980	14795	-935956	0	0	3	21544885	23543688	1998803	31218
SCZ_Pardiñas_29483656_1	SCZ (Pardiñas, EUR)	PSD	Blood_GTEx	Blood_GTEx	Full_Blood	Bulk blood	ENSG00000176422	SPRYD4	3097	5.98849212147326e-18	2.67481947859962e-05	2.23877964337878e-13	0.99997316116415	9.06408406580021e-08	12:56467674	rs7302925	chr12.3		12	56467674	12:56467674	1.75955e-20	12:57289173	3.26830244143219e-11	4699	3366	0.999999999999965	0.999995654497568	55469028	57468002	ENSG00000176422	ENSG00000176422	protein_coding	56468578	1	-904	-904	820595	0	0	27	55469028	57468002	1998974	31222
SCZ_Pardiñas_29483656_1	SCZ (Pardiñas, EUR)	PSD	Blood_GTEx	Blood_GTEx	Full_Blood	Bulk blood	ENSG00000076067	RBMS2	2963	6.83889378412609e-60	2.67481896672764e-05	2.55669961988729e-55	0.999972926458267	3.25352052345736e-07	12:56521763	rs3782235	chr12.3		12	56521763	12:56521763	1.49585e-55	12:57289173	3.26830244143219e-11	4479	3228	1.00000000000001	0.99999565812956	55522599	57518773	ENSG00000076067	ENSG00000076067	protein_coding	56521820	1	-57	-57	767353	0	0	23	55521852	57518773	1996921	31223
SCZ_Pardiñas_29483656_1	SCZ (Pardiñas, EUR)	PSD	Blood_GTEx	Blood_GTEx	Full_Blood	Bulk blood	ENSG00000166881	NEMP1	3215	8.25508076772494e-07	2.58765567364115e-05	0.030861387863517	0.967384359123918	0.00172755094775178	12:57289173	rs61937595	chr12.3		12	57289173	12:57078761	1.24576e-13	12:57289173	3.26830244143219e-11	4379	3479	0.966533993716381	0.999995645890588	56088396	58086924	ENSG00000166881	ENSG00000166881	protein_coding	57078791	-1	-210382	30	-210382	9	0	9	56088396	58087988	1999592	31224
SCZ_Pardiñas_29483656_1	SCZ (Pardiñas, EUR)	PSD	Blood_GTEx	Blood_GTEx	Full_Blood	Bulk blood	ENSG00000257727	CNPY2	3338	3.47584495198682e-07	2.64000159515341e-05	0.0129893675385578	0.986578034465089	0.000405850395906411	12:57289173	rs61937595	chr12.3		12	57289173	12:56280982	7.13814e-08	12:57289173	3.26830244143219e-11	5019	3604	0.99758414093998	0.999997191010039	55317569	57314128	ENSG00000257727	ENSG00000257727	protein_coding	56315988	-1	-973185	35006	-973185	35	4	35	55316928	57314128	1997200	31221
SCZ_Pardiñas_29483656_1	SCZ (Pardiñas, EUR)	PSD	Blood_GTEx	Blood_GTEx	Full_Blood	Bulk blood	ENSG00000123329	ARHGAP9	3939	1.42470516684267e-27	2.67481637092591e-05	5.32622060897187e-23	0.999972653609969	5.98226319784095e-07	12:57476865	rs512490	chr12.3		12	57476865	12:57476865	1.37063e-36	12:57289173	3.26830244143219e-11	5017	4241	1	0.999995607609045	56488926	58488721	ENSG00000123329	ENSG00000123329	protein_coding	57479866	-1	3001	3001	190693	0	0	7	56488926	58488731	1999805	31225
SCZ_Pardiñas_29483656_1	SCZ (Pardiñas, EUR)	PSD	Blood_GTEx	Blood_GTEx	Full_Blood	Bulk blood	ENSG00000123427	EEF1AKMT3	4127	8.1912247088997e-49	2.67481777069279e-05	3.06226657525189e-44	0.999973183994306	6.78279819215476e-08	12:57784806	rs10431505	chr12.3		12	57784806	12:57780523	3.94987e-47	12:57289173	3.26830244143219e-11	5359	4412	1	0.999995623707696	56772629	58771455	ENSG00000123427	ENSG00000123427	protein_coding	57772614	1	12192	7909	-483441	2	1	28	56772629	58771455	1998826	31226
SCZ_Pardiñas_29483656_1	SCZ (Pardiñas, EUR)	PSD	Blood_GTEx	Blood_GTEx	Full_Blood	Bulk blood	ENSG00000166896	ATP23	4200	2.04426882950546e-62	2.67484424812929e-05	7.64236632515216e-58	0.999973159504232	9.20532845759998e-08	12:57931817	rs10877039	chr12.3		12	57931817	12:57931817	5.35271e-58	12:57289173	3.26830244143219e-11	5399	4481	1.00000000000001	0.999995630924717	56906674	58905624	ENSG00000166896	ENSG00000166896	protein_coding	57941567	1	-9750	-9750	-652394	0	0	36	56906674	58905624	1998950	31227
SCZ_Pardiñas_29483656_1	SCZ (Pardiñas, EUR)	PSD	Blood_GTEx	Blood_GTEx	Full_Blood	Bulk blood	ENSG00000110921	MVK	4366	1.90266878699415e-19	5.56466485293915e-08	3.41919725460233e-12	0.999999943130605	1.21932498689347e-09	12:109595465	rs10850435	chr12.4		12	109595465	12:109595465	5.49044e-18	12:110285440	2.67694968533014e-14	5223	4744	0.999999999999418	0.999845565053058	108573744	110572837	ENSG00000110921	ENSG00000110921	protein_coding	109573794	1	21671	21671	711646	0	0	15	108573714	110572837	1999123	31234
SCZ_Pardiñas_29483656_1	SCZ (Pardiñas, EUR)	PSD	Blood_GTEx	Blood_GTEx	Full_Blood	Bulk blood	ENSG00000204856	FAM216A	3286	8.65248719360525e-19	4.95534363176273e-08	1.55516402316907e-11	0.890434847792266	0.109565102638748	12:110191461	rs12296821	chr12.4		12	110191461	12:110187344	3.50777e-17	12:110285440	2.67694968533014e-14	4341	3585	0.999999999995839	0.999845586156779	109469193	111467441	ENSG00000204856	ENSG00000204856	protein_coding	110468845	1	-277384	-281501	-183405	6	6	4	109468536	111468190	1999654	31237
SCZ_Pardiñas_29483656_1	SCZ (Pardiñas, EUR)	PSD	Blood_GTEx	Blood_GTEx	Full_Blood	Bulk blood	ENSG00000139433	GLTP	4234	1.51509592172636e-08	3.99993127581557e-08	0.272317399361845	0.718914425119878	0.00876812036800664	12:110285440	rs4766428	chr12.4		12	110285440	12:109846660	2.90082e-08	12:110285440	2.67694968533014e-14	5014	4607	0.975653375612546	0.999845587000928	108880578	110880530	ENSG00000139433	ENSG00000139433	protein_coding	109880541	-1	-404899	33881	-404899	11	0	11	108880578	110880530	1999952	31235
SCZ_Pardiñas_29483656_1	SCZ (Pardiñas, EUR)	PSD	Blood_GTEx	Blood_GTEx	Full_Blood	Bulk blood	ENSG00000151148	UBE3B	4596	2.3590183647158e-09	5.31478161772094e-08	0.0423510039277045	0.954145536188119	0.00350340437734133	12:110285440	rs4766428	chr12.4		12	110285440	12:109555619	1.94413e-08	12:110285440	2.67694968533014e-14	5503	4963	0.996234969183382	0.999845435343575	108477539	110476893	ENSG00000151148	ENSG00000151148	protein_coding	109477634	1	807806	77985	807806	17	0	17	108477539	110476893	1999354	31233
SCZ_Pardiñas_29483656_1	SCZ (Pardiñas, EUR)	PSD	Blood_GTEx	Blood_GTEx	Full_Blood	Bulk blood	ENSG00000277595		4042	1.10859617412053e-10	5.5519145611137e-08	0.00199254729604781	0.99787909792967	0.000128299144277858	12:110285440	rs4766428	chr12.4		12	110285440	12:110032621	1.15924e-12	12:110285440	2.67694968533014e-14	4887	4421	0.999786139232429	0.99984558511012	109032515	111025744	ENSG00000277595	ENSG00000277595	lncRNA	110032245	1	253195	376	253195	5	0	5	109032515	111031838	1999323	31236
SCZ_Pardiñas_29483656_1	SCZ (Pardiñas, EUR)	PSD	Blood_GTEx	Blood_GTEx	Full_Blood	Bulk blood	ENSG00000111231	GPN3	3285	1.24382230821255e-85	4.68157913767526e-08	2.23559730174443e-78	0.841130885110557	0.15886906807364	12:110491456	rs4766492	chr12.4		12	110491456	12:110456752	2.83279e-71	12:110285440	2.67694968533014e-14	4338	3584	1	0.999845586156573	109469498	111467441	ENSG00000111231	ENSG00000111231	protein_coding	110468257	-1	-23199	11505	182817	1	0	3	109469498	111468190	1998692	31238
SCZ_Pardiñas_29483656_1	SCZ (Pardiñas, EUR)	PSD	Blood_GTEx	Blood_GTEx	Full_Blood	Bulk blood	ENSG00000119599	DCAF4	5805	7.10214776248464e-22	6.55518233560044e-05	1.08336875732393e-17	0.999934100713694	3.4746294935345e-07	14:72926683	rs12587742	chr14.2		14	72926683	14:72926683	2.52024e-25	14:71950609	1.52243002909173e-10	7191	6219	1	0.999842198387634	71926430	73926353	ENSG00000119599	ENSG00000119599	protein_coding	72926464	1	219	219	-975855	0	0	3	71926430	73926353	1999923	31243
SCZ_Pardiñas_29483656_1	SCZ (Pardiñas, EUR)	PSD	Blood_GTEx	Blood_GTEx	Full_Blood	Bulk blood	ENSG00000289525		4346	7.86259053103324e-12	0.00546120860800327	1.43180129652118e-09	0.994502379602461	3.64103498707302e-05	15:69749055	rs16953690	chr15.2		15	69749055	15:69749055	1.89257e-16	15:70296933	1.19390532383454e-08	6014	4587	0.986312030103779	0.999913276289682	68755950	70755331	ENSG00000289525	ENSG00000289525	lncRNA	69755585	-1	6530	6530	-541348	0	0	3	68755950	70755331	1999381	31263
SCZ_Pardiñas_29483656_1	SCZ (Pardiñas, EUR)	PSD	Blood_GTEx	Blood_GTEx	Full_Blood	Bulk blood	ENSG00000245750	DRAIC	4751	0.000293052029460185	0.00516041576446472	0.0533637229638662	0.939690207642192	0.0014926016000171	15:70294278	rs1355585	chr15.2		15	70294278	15:69717160	2.41443e-07	15:70296933	1.19390532383454e-08	6397	5012	0.974321335052228	0.999914038169809	68463499	70462842	ENSG00000245750	ENSG00000245750	lncRNA	69462984	1	831294	254176	833949	4	0	4	68463499	70462842	1999343	31262
SCZ_Pardiñas_29483656_1	SCZ (Pardiñas, EUR)	PSD	Blood_GTEx	Blood_GTEx	Full_Blood	Bulk blood	ENSG00000136425	CIB2	5368	6.81061793315619e-18	9.96211446352846e-07	6.83651161739552e-12	0.999999000556686	3.22503044029605e-09	15:78131254	rs11547207	chr15.3		15	78131254	15:78131254	1.57217e-18	15:78602417	3.10317579008215e-12	6974	5764	0.999999999998873	0.999965989702262	77132886	79130674	ENSG00000136425	ENSG00000136425	protein_coding	78131445	-1	191	191	-470972	0	0	16	77132886	79131078	1998192	31265
SCZ_Pardiñas_29483656_1	SCZ (Pardiñas, EUR)	PSD	Blood_GTEx	Blood_GTEx	Full_Blood	Bulk blood	ENSG00000136381	IREB2	5820	8.361251050862e-26	9.96211433349464e-07	8.39304026998341e-20	0.999998998543444	5.24512508364267e-09	15:78483039	rs77235292	chr15.3		15	78483039	15:78483039	5.30497e-26	15:78602417	3.10317579008215e-12	7585	6240	0.999999999999997	0.999965989499506	77437757	79436771	ENSG00000136381	ENSG00000136381	protein_coding	78438216	1	44823	44823	164201	1	1	5	77437757	79436771	1999014	31266
SCZ_Pardiñas_29483656_1	SCZ (Pardiñas, EUR)	PSD	Blood_GTEx	Blood_GTEx	Full_Blood	Bulk blood	ENSG00000167202	TBC1D2B	5337	2.12490894394149e-12	9.96209278897639e-07	2.13298775656668e-06	0.999996823734615	4.70662240375105e-08	15:78602417	rs3743078	chr15.3		15	78602417	15:78076011	3.18462e-12	15:78602417	3.10317579008215e-12	6934	5735	0.990314775221115	0.999965989702182	77078200	79077658	ENSG00000167202	ENSG00000167202	protein_coding	78077711	-1	-524706	1700	-524706	18	0	18	77078200	79077658	1999458	31264
SCZ_Pardiñas_29483656_1	SCZ (Pardiñas, EUR)	PSD	Blood_GTEx	Blood_GTEx	Full_Blood	Bulk blood	ENSG00000103811	CTSH	5940	2.78737181833303e-20	9.96212583957246e-07	2.79796606280281e-14	0.999998989311627	1.44757614976765e-08	15:78944951	rs2289702	chr15.3		15	78944951	15:78944951	3.86664e-24	15:78602417	3.10317579008215e-12	7620	6340	0.999999999999994	0.999966034570982	77953989	79949446	ENSG00000103811	ENSG00000103811	protein_coding	78945046	-1	95	95	342629	0	0	7	77950282	79949446	1999164	31267
SCZ_Pardiñas_29483656_1	SCZ (Pardiñas, EUR)	PSD	Blood_GTEx	Blood_GTEx	Full_Blood	Bulk blood	ENSG00000197696	NMB	4542	2.03730957406718e-08	1.30483234452177e-05	0.0001829051695396	0.115376120206226	0.884427905927693	15:84657289	rs1051168	chr15.4		15	84657289	15:84656980	1.03838e-08	15:84664594	9.64980773314059e-10	5276	4980	0.998977692664657	0.926409838058434	83659019	85657825	ENSG00000197696	ENSG00000197696	protein_coding	84658199	-1	910	1219	-6395	0	0	0	83659019	85657825	1998806	31274
SCZ_Pardiñas_29483656_1	SCZ (Pardiñas, EUR)	PSD	Blood_GTEx	Blood_GTEx	Full_Blood	Bulk blood	ENSG00000170776	AKAP13	6179	5.95261448806931e-07	0.000162866451945838	0.00364033178235188	0.996012262335966	0.000183944168288475	15:84664594	rs12908161	chr15.4		15	84664594	15:85502076	1.96075e-09	15:84664594	9.64980773314059e-10	7184	6592	0.99851798894444	0.967746094112842	84383016	86380434	ENSG00000170776	ENSG00000170776	protein_coding	85380603	1	-716009	121473	-716009	11	1	11	84383016	86380434	1997418	31276
SCZ_Pardiñas_29483656_1	SCZ (Pardiñas, EUR)	PSD	Blood_GTEx	Blood_GTEx	Full_Blood	Bulk blood	ENSG00000285667		4589	1.94362463360168e-06	0.000109376670483954	0.0174494211070965	0.981957976198982	0.000481282398803273	15:84704985	rs12912342	chr15.4		15	84704985	15:84719330	2.54416e-09	15:84664594	9.64980773314059e-10	5296	5029	0.992803223906528	0.926409788147684	83747197	85746829	ENSG00000285667	ENSG00000285667	lncRNA	84748253	-1	43268	28923	83659	1	0	2	83747197	85746829	1999632	31275
SCZ_Pardiñas_29483656_1	SCZ (Pardiñas, EUR)	PSD	Blood_GTEx	Blood_GTEx	Full_Blood	Bulk blood	ENSG00000157823	AP3S2	5244	7.61999774292606e-16	2.46653713673024e-06	3.08934285311754e-10	0.999997523915244	9.23868623259266e-09	15:89852068	rs4932255	chr15.5		15	89852068	15:89897776	4.81572e-16	15:90873320	2.5594392518066e-12	7458	5546	0.999866888597644	0.999989105012428	88894864	90894158	ENSG00000157823	ENSG00000157823	protein_coding	89893994	-1	41926	-3782	-979326	2	1	35	88894864	90894158	1999294	31277
SCZ_Pardiñas_29483656_1	SCZ (Pardiñas, EUR)	PSD	Blood_GTEx	Blood_GTEx	Full_Blood	Bulk blood	ENSG00000242498	ARPIN	5236	2.28832186619034e-63	2.46653715440235e-06	9.27744468560498e-58	0.999997524502243	8.96060987810125e-09	15:89911525	rs1256839	chr15.5		15	89911525	15:89911525	8.41179e-59	15:90873320	2.5594392518066e-12	7469	5541	1.00000000000001	0.999989102099655	88912974	90912872	ENSG00000242498	ENSG00000242498	protein_coding	89912952	-1	1427	1427	-960368	1	1	32	88912974	90912872	1999898	31278
SCZ_Pardiñas_29483656_1	SCZ (Pardiñas, EUR)	PSD	Blood_GTEx	Blood_GTEx	Full_Blood	Bulk blood	ENSG00000185033	SEMA4B	5251	1.20852062617394e-14	2.46653688070651e-06	4.89965340150934e-09	0.999997480771779	4.77916776950097e-08	15:90217904	rs1543115	chr15.5		15	90217904	15:90217904	1.39859e-15	15:90873320	2.5594392518066e-12	7434	5558	0.999952988590846	0.999989098052515	89160756	91160404	ENSG00000185033	ENSG00000185033	protein_coding	90201330	1	16574	16574	671990	1	1	25	89160756	91160404	1999648	31280
SCZ_Pardiñas_29483656_1	SCZ (Pardiñas, EUR)	PSD	Blood_GTEx	Blood_GTEx	Full_Blood	Bulk blood	ENSG00000185043	CIB1	5298	9.07048313980462e-48	2.46653803784439e-06	3.67740556706695e-42	0.999997527346254	6.11570338888745e-09	15:90232681	rs8041338	chr15.5		15	90232681	15:90232681	6.35294e-45	15:90873320	2.5594392518066e-12	7516	5611	0.991199018841438	0.999989099860369	89234844	91233995	ENSG00000185043	ENSG00000185043	protein_coding	90233941	-1	1260	1260	-639379	0	0	23	89234083	91233995	1999912	31282
SCZ_Pardiñas_29483656_1	SCZ (Pardiñas, EUR)	PSD	Blood_GTEx	Blood_GTEx	Full_Blood	Bulk blood	ENSG00000197299	BLM	5548	5.10350311981659e-22	2.46654813421888e-06	2.06908205886235e-16	0.999997525608655	7.84320887654672e-09	15:90808700	rs389480	chr15.5		15	90808700	15:90808700	9.77155e-23	15:90873320	2.5594392518066e-12	7792	5873	1	0.999989317959157	89717845	91717132	ENSG00000197299	ENSG00000197299	protein_coding	90717346	1	91354	91354	155974	0	0	3	89717845	91717132	1999287	31284
SCZ_Pardiñas_29483656_1	SCZ (Pardiñas, EUR)	PSD	Blood_GTEx	Blood_GTEx	Full_Blood	Bulk blood	ENSG00000259704	CTD-3094K11.1	5412	3.5482114574821e-13	2.46654776718932e-06	1.43852967102675e-07	0.999997376292245	1.33066664612351e-08	15:90839685	rs2532101	chr15.5		15	90839685	15:90839685	5.34803e-14	15:90873320	2.5594392518066e-12	7801	5729	0.999999918520261	0.999989318447162	89840075	91834787	ENSG00000259704	ENSG00000259704	lncRNA	90839665	1	20	20	33655	0	0	1	89840075	91839142	1999067	31285
SCZ_Pardiñas_29483656_1	SCZ (Pardiñas, EUR)	PSD	Blood_GTEx	Blood_GTEx	Full_Blood	Bulk blood	ENSG00000140575	IQGAP1	5404	4.64632593207401e-08	2.41884303089521e-06	0.0188373354976553	0.980656793680365	0.000503405515689999	15:90873320	rs17514846	chr15.5		15	90873320	15:90437748	3.17115e-07	15:90873320	2.5594392518066e-12	7561	5734	0.986447177524047	0.999989259935911	89389177	91387254	ENSG00000140575	ENSG00000140575	protein_coding	90388242	1	485078	49506	485078	13	1	13	89388589	91387254	1998665	31283
SCZ_Pardiñas_29483656_1	SCZ (Pardiñas, EUR)	PSD	Blood_GTEx	Blood_GTEx	Full_Blood	Bulk blood	ENSG00000166965	RCCD1	5542	2.07290037458553e-11	2.4665267893857e-06	8.40403322611085e-06	0.999988872334313	2.57084942008738e-07	15:90873320	rs17514846	chr15.5		15	90873320	15:90965985	1.64568e-12	15:90873320	2.5594392518066e-12	7899	5871	0.999998073135647	0.999989317809028	89955724	91954835	ENSG00000166965	ENSG00000166965	protein_coding	90954884	1	-81564	11101	-81564	5	1	5	89955258	91954835	1999577	31288
SCZ_Pardiñas_29483656_1	SCZ (Pardiñas, EUR)	PSD	Blood_GTEx	Blood_GTEx	Full_Blood	Bulk blood	ENSG00000176463	SLCO3A1	6351	4.22289455987475e-11	2.4665053505737e-06	1.7120621436291e-05	0.999980078849133	3.33981851510723e-07	15:90873320	rs17514846	chr15.5		15	90873320	15:91854635	8.79812e-12	15:90873320	2.5594392518066e-12	8668	6690	0.999995377565733	0.999989317964624	90854443	92853463	ENSG00000176463	ENSG00000176463	protein_coding	91853708	1	-980388	927	-980388	17	0	17	90854116	92853695	1999579	31291
SCZ_Pardiñas_29483656_1	SCZ (Pardiñas, EUR)	PSD	Blood_GTEx	Blood_GTEx	Full_Blood	Bulk blood	ENSG00000182511	FES	5425	4.08216788603278e-10	2.34550002082361e-06	0.000165500836563637	0.950823715016293	0.0490084382389068	15:90873320	rs17514846	chr15.5		15	90873320	15:90892286	7.95875e-10	15:90873320	2.5594392518066e-12	7851	5745	0.999957385507719	0.999989318359363	89884709	91883518	ENSG00000182511	ENSG00000182511	protein_coding	90884504	1	-11184	7782	-11184	0	0	0	89884561	91883518	1998957	31286
SCZ_Pardiñas_29483656_1	SCZ (Pardiñas, EUR)	PSD	Blood_GTEx	Blood_GTEx	Full_Blood	Bulk blood	ENSG00000183208	GDPGP1	5297	2.25010532605804e-09	2.46416822607385e-06	0.000912250177724077	0.999036648319011	4.86350849343351e-05	15:90873320	rs17514846	chr15.5		15	90873320	15:90235843	1.01209e-08	15:90873320	2.5594392518066e-12	7516	5610	0.998461768163631	0.999989099860376	89233963	91233598	ENSG00000183208	ENSG00000183208	protein_coding	90234209	1	639111	1634	639111	21	0	21	89233857	91233804	1999947	31281
SCZ_Pardiñas_29483656_1	SCZ (Pardiñas, EUR)	PSD	Blood_GTEx	Blood_GTEx	Full_Blood	Bulk blood	ENSG00000184056	VPS33B	5724	2.09803762731864e-11	2.4665265146379e-06	8.50594570193773e-06	0.999988766730106	2.60776698219201e-07	15:90873320	rs17514846	chr15.5		15	90873320	15:90996342	1.77008e-11	15:90873320	2.5594392518066e-12	8016	6061	0.999998175148658	0.999989317619553	90023092	92022377	ENSG00000184056	ENSG00000184056	protein_coding	91022594	-1	149274	26252	149274	11	1	11	90022636	92022377	1999741	31289
SCZ_Pardiñas_29483656_1	SCZ (Pardiñas, EUR)	PSD	Blood_GTEx	Blood_GTEx	Full_Blood	Bulk blood	ENSG00000259291	ZNF710-AS1	5180	5.33571561464093e-10	2.46599167028244e-06	0.0002163236320935	0.999776427853431	4.78198923549371e-06	15:90873320	rs17514846	chr15.5		15	90873320	15:90075850	3.81061e-10	15:90873320	2.5594392518066e-12	7419	5480	0.999951275272758	0.999989098143826	89082675	91082105	ENSG00000259291	ENSG00000259291	lncRNA	90082207	-1	-791113	6357	-791113	28	0	28	89082471	91082105	1999634	31279
SCZ_Pardiñas_29483656_1	SCZ (Pardiñas, EUR)	PSD	Blood_GTEx	Blood_GTEx	Full_Blood	Bulk blood	ENSG00000196547	MAN2A2	5414	1.24587058136294e-07	2.33918244095799e-06	0.0505105690516403	0.948358173872782	0.00112879330607821	15:90883330	rs4702	chr15.5		15	90883330	15:91008646	2.44143e-07	15:90873320	2.5594392518066e-12	7861	5733	0.986848204469992	0.999989318413088	89902831	91902188	ENSG00000196547	ENSG00000196547	protein_coding	90903302	1	-19972	105344	-29982	1	8	1	89902500	91902188	1999688	31287
SCZ_Pardiñas_29483656_1	SCZ (Pardiñas, EUR)	PSD	Blood_GTEx	Blood_GTEx	Full_Blood	Bulk blood	ENSG00000289066		5835	1.73919572855592e-12	2.46654582399997e-06	7.05111591243429e-07	0.999996735247102	9.30937428314764e-08	15:90883330	rs4702	chr15.5		15	90883330	15:91469888	4.71694e-13	15:90873320	2.5594392518066e-12	8039	6157	0.999931393433073	0.999989304757073	90413569	92411787	ENSG00000289066	ENSG00000289066	lncRNA	91469940	-1	586610	52	596620	15	0	15	90413569	92412298	1998729	31290
SCZ_Pardiñas_29483656_1	SCZ (Pardiñas, EUR)	PSD	Blood_GTEx	Blood_GTEx	Full_Blood	Bulk blood	ENSG00000153048	CARHSP1	9342	1.50841756185974e-26	0.0025792354353367	5.83318063544211e-24	0.99741254441382	8.22015084169576e-06	16:8836062	rs11862263	chr16.1		16	8836062	16:8836062	1.05104e-29	16:9806200	6.29765791908691e-09	11723	9923	0.999999997349681	0.949648783096289	7869156	9868822	ENSG00000153048	ENSG00000153048	protein_coding	8869006	-1	32944	32944	-937194	1	1	9	7869156	9868822	1999666	31293
SCZ_Pardiñas_29483656_1	SCZ (Pardiñas, EUR)	PSD	Blood_GTEx	Blood_GTEx	Full_Blood	Bulk blood	ENSG00000103381	CPPED1	8280	1.12313980388812e-07	8.06205724727304e-05	0.00139098223306244	0.998466706744594	6.15781358905736e-05	16:13656837	rs7185124	chr16.2		16	13656837	16:12795560	1.34086e-08	16:13655408	4.32408554681857e-10	10016	8730	0.987505576229361	0.99999113279734	11803996	13803756	ENSG00000103381	ENSG00000103381	protein_coding	12803887	-1	-852950	8327	-851521	2	0	2	11803996	13803756	1999760	31294
SCZ_Pardiñas_29483656_1	SCZ (Pardiñas, EUR)	PSD	Blood_GTEx	Blood_GTEx	Full_Blood	Bulk blood	ENSG00000250616	YPEL3-DT	2130	5.72618713482883e-10	1.35482716966657e-07	0.00420322676526232	0.99448912752437	0.00130750965503165	16:29954956	rs11646127	chr16.3		16	29954956	16:30080727	3.31678e-08	16:29954956	5.37311576599373e-13	3502	2403	0.999347475621168	0.986844422629207	29098690	31096368	ENSG00000250616	ENSG00000250616	lncRNA	30096363	1	-141407	-15636	-141407	12	2	12	29096887	31096368	1999481	31300
SCZ_Pardiñas_29483656_1	SCZ (Pardiñas, EUR)	PSD	Blood_GTEx	Blood_GTEx	Full_Blood	Bulk blood	ENSG00000254206	NPIPB11	2094	6.77005648670069e-12	1.36223924726618e-07	4.96946429194011e-05	0.999932433284973	1.77358414132287e-05	16:29954956	rs11646127	chr16.3		16	29954956	16:30360334	2.19906e-10	16:29954956	5.37311576599373e-13	3540	2399	0.998358043347951	0.986844422006465	28473820	30402651	ENSG00000254206	ENSG00000254206	protein_coding	29406711	-1	-548245	-953623	-548245	34	66	34	28410788	30403440	1992652	31296
SCZ_Pardiñas_29483656_1	SCZ (Pardiñas, EUR)	PSD	Blood_GTEx	Blood_GTEx	Full_Blood	Bulk blood	ENSG00000259807	RP11-426C22.4	2169	2.35597652515655e-10	1.35992616584173e-07	0.0017293712703377	0.998234509693004	3.59828084426437e-05	16:29954956	rs11646127	chr16.3		16	29954956	16:29180119	4.16553e-09	16:29954956	5.37311576599373e-13	3755	2467	0.994995073566928	0.986844422246381	28221367	30188263	ENSG00000259807	ENSG00000259807	lncRNA	29220837	-1	-734119	40718	-734119	40	0	40	28221334	30215704	1994370	31295
SCZ_Pardiñas_29483656_1	SCZ (Pardiñas, EUR)	PSD	Blood_GTEx	Blood_GTEx	Full_Blood	Bulk blood	ENSG00000260083	MIR762HG	2394	7.2418317175316e-08	6.03268513613796e-08	0.531576426306059	0.44276942168577	0.0256540192630008	16:29954956	rs11646127	chr16.3		16	29954956	16:30894221	2.27612e-08	16:29954956	5.37311576599373e-13	3532	2616	0.932152786694021	0.986844423051189	29875894	31873865	ENSG00000260083	ENSG00000260083	lncRNA	30875222	1	-920266	18999	-920266	69	1	69	29875864	31873865	1998001	31306
SCZ_Pardiñas_29483656_1	SCZ (Pardiñas, EUR)	PSD	Blood_GTEx	Blood_GTEx	Full_Blood	Bulk blood	ENSG00000261367	RP11-455F5.4	2118	1.62186890038157e-10	1.35699215087604e-07	0.00119050995178882	0.996075448307402	0.00273390587940617	16:29954956	rs11646127	chr16.3		16	29954956	16:30108204	2.06991e-10	16:29954956	5.37311576599373e-13	3486	2388	0.999810884745915	0.986844422690219	29108539	31106703	ENSG00000261367	ENSG00000261367	lncRNA	30107675	1	-152719	529	-152719	13	0	13	29108539	31106703	1998164	31301
SCZ_Pardiñas_29483656_1	SCZ (Pardiñas, EUR)	PSD	Blood_GTEx	Blood_GTEx	Full_Blood	Bulk blood	ENSG00000275371		2115	3.11841596216974e-08	1.04113398301845e-07	0.228902917839252	0.76421592850369	0.00688101835949923	16:29954956	rs11646127	chr16.3		16	29954956	16:30108204	9.34482e-07	16:29954956	5.37311576599373e-13	3480	2385	0.96222910257755	0.986844422689771	29111420	31110472	ENSG00000275371	ENSG00000275371	lncRNA	30110895	1	-155939	-2691	-155939	14	0	14	29111420	31110472	1999052	31302
SCZ_Pardiñas_29483656_1	SCZ (Pardiñas, EUR)	PSD	Blood_GTEx	Blood_GTEx	Full_Blood	Bulk blood	ENSG00000169592	INO80E	2096	2.97590019147195e-21	4.18501281358082e-08	2.18441749226991e-14	0.305806566244433	0.694193391905417	16:29974884	rs10871451	chr16.3		16	29974884	16:30004016	7.45939e-20	16:29954956	5.37311576599373e-13	3498	2363	0.999999999999846	0.98684442256038	28996168	30995651	ENSG00000169592	ENSG00000169592	protein_coding	29996241	1	-21357	7775	-41285	1	0	3	28995861	30995651	1999790	31298
SCZ_Pardiñas_29483656_1	SCZ (Pardiñas, EUR)	PSD	Blood_GTEx	Blood_GTEx	Full_Blood	Bulk blood	ENSG00000149922	TBX6	2130	1.22312970136287e-22	1.36233097953722e-07	8.97821076715978e-16	0.999999808191082	5.55758193858061e-08	16:30091839	rs3809627	chr16.3		16	30091839	16:30091839	3.7852e-22	16:29954956	5.37311576599373e-13	3503	2402	0.999999999999781	0.986844422640111	29092019	31091000	ENSG00000149922	ENSG00000149922	protein_coding	30091924	-1	85	85	136968	0	0	10	29092019	31091268	1999249	31299
SCZ_Pardiñas_29483656_1	SCZ (Pardiñas, EUR)	PSD	Blood_GTEx	Blood_GTEx	Full_Blood	Bulk blood	ENSG00000102882	MAPK3	2097	2.67684461413802e-20	1.36218895822922e-07	1.96489996868439e-13	0.999895349806604	0.00010451397430472	16:30130664	rs55732507	chr16.3		16	30130664	16:30130664	1.664e-19	16:29954956	5.37311576599373e-13	3446	2361	0.999999990113917	0.986844422714407	29123553	31122892	ENSG00000102882	ENSG00000102882	protein_coding	30123220	-1	-7444	-7444	168264	0	0	16	29123553	31122892	1999339	31303
SCZ_Pardiñas_29483656_1	SCZ (Pardiñas, EUR)	PSD	Blood_GTEx	Blood_GTEx	Full_Blood	Bulk blood	ENSG00000198064	NPIPB13	1806	1.08305352943436e-30	1.36233102731094e-07	7.95000142030616e-24	0.999999843707725	2.00591760204619e-08	16:30308986	rs4471699	chr16.3		16	30308986	16:30308986	3.58523e-29	16:29954956	5.37311576599373e-13	3088	2038	0.999954254045029	0.986844422973397	29254951	31253032	ENSG00000198064	ENSG00000198064	protein_coding	30248479	-1	-60507	-60507	293523	0	0	26	29254732	31254220	1999488	31304
SCZ_Pardiñas_29483656_1	SCZ (Pardiñas, EUR)	PSD	Blood_GTEx	Blood_GTEx	Full_Blood	Bulk blood	ENSG00000169203	NPIPB12	2203	4.46590562414745e-28	1.36233102458712e-07	3.27813492664497e-21	0.999999840793413	2.2973481418891e-08	16:30331915	rs140935476	chr16.3		16	30331915	16:30308986	1.02581e-26	16:29954956	5.37311576599373e-13	3641	2519	0.999444279000367	0.986844421669036	28506388	30505769	ENSG00000169203	ENSG00000169203	protein_coding	29506408	-1	-825507	-802578	-448548	52	52	25	28506388	30505769	1999381	31297
SCZ_Pardiñas_29483656_1	SCZ (Pardiñas, EUR)	PSD	Blood_GTEx	Blood_GTEx	Full_Blood	Bulk blood	ENSG00000288983		2234	3.72603839467744e-21	1.36233105214042e-07	2.73504584569464e-14	0.999999863107983	6.58881666286264e-10	16:30632895	rs7204632	chr16.3		16	30632895	16:30618905	3.10738e-20	16:29954956	5.37311576599373e-13	3419	2449	0.999999999999998	0.98684442308215	29635584	31634503	ENSG00000288983	ENSG00000288983	lncRNA	30634487	1	-1592	-15582	-679531	0	0	55	29634626	31634503	1999877	31305
SCZ_Pardiñas_29483656_1	SCZ (Pardiñas, EUR)	PSD	Blood_GTEx	Blood_GTEx	Full_Blood	Bulk blood	ENSG00000159625	DRC7	6062	6.23522680604491e-84	1.40932851490448e-05	4.42419107588088e-79	0.999985859695373	4.70194759364524e-08	16:57688954	rs12927110	chr16.4		16	57688954	16:57688954	1.95136e-73	16:58511522	2.25016349530449e-10	7264	6457	1.00000000000001	0.990071654091699	56694915	58694749	ENSG00000159625	ENSG00000159625	protein_coding	57694806	1	-5852	-5852	816716	0	0	20	56694915	58694749	1999834	31310
SCZ_Pardiñas_29483656_1	SCZ (Pardiñas, EUR)	PSD	Blood_GTEx	Blood_GTEx	Full_Blood	Bulk blood	ENSG00000125166	GOT2	6112	4.54943120537219e-10	1.40928164998869e-05	3.22803197647963e-05	0.999950542520055	3.08388873728943e-06	16:58732383	rs863944	chr16.4		16	58732383	16:58732283	1.11084e-10	16:58511522	2.25016349530449e-10	7608	6488	0.999939060035	0.990072753133128	57734455	59733518	ENSG00000125166	ENSG00000125166	protein_coding	58734316	-1	1933	2033	222794	0	0	5	57734455	59733518	1999063	31311
SCZ_Pardiñas_29483656_1	SCZ (Pardiñas, EUR)	PSD	Blood_GTEx	Blood_GTEx	Full_Blood	Bulk blood	ENSG00000101751	POLI	6074	7.85880328259039e-39	2.60712900443843e-08	3.01435144321013e-31	0.999999973860199	6.8509401484283e-11	18:54276338	rs3730714	chr18.1		18	54276338	18:54276338	1.91667e-35	18:55083457	8.3491670131588e-14	7607	6366	0.999999999999995	0.999999750821645	53269632	55269331	ENSG00000101751	ENSG00000101751	protein_coding	54269517	1	6821	6821	813940	1	1	7	53269632	55269331	1999699	31329
SCZ_Pardiñas_29483656_1	SCZ (Pardiñas, EUR)	PSD	Blood_GTEx	Blood_GTEx	Full_Blood	Bulk blood	ENSG00000166845	C18orf54	5962	2.15487675623974e-17	2.5730649761928e-08	8.37474653262697e-10	0.999999973325281	1.06592668864719e-10	18:54401780	rs9675595	chr18.1		18	54401780	18:54421834	6.65414e-15	18:55083457	8.3491670131588e-14	7430	6244	0.936721163920746	0.999987642008539	53358159	55357848	ENSG00000166845	ENSG00000166845	protein_coding	54357906	1	43874	63928	725551	0	1	4	53357923	55357848	1999925	31330
SCZ_Pardiñas_29483656_1	SCZ (Pardiñas, EUR)	PSD	Blood_GTEx	Blood_GTEx	Full_Blood	Bulk blood	ENSG00000175489	LRRC25	5156	9.65158672758317e-19	1.68800220539781e-06	5.71774726902179e-13	0.999998266767871	4.52293499988854e-08	19:18400115	rs3859570	chr19.1		19	18400115	19:18400115	3.78672e-19	19:19373486	6.57058657082489e-12	6677	5539	0.999999999999647	0.941260424027216	17397644	19397329	ENSG00000175489	ENSG00000175489	protein_coding	18397622	-1	-2493	-2493	-975864	0	0	39	17397644	19397391	1999747	31354
SCZ_Pardiñas_29483656_1	SCZ (Pardiñas, EUR)	PSD	Blood_GTEx	Blood_GTEx	Full_Blood	Bulk blood	ENSG00000105656	ELL	4974	6.97444700728319e-13	4.89205528289085e-07	1.42566529718936e-06	0.999998055911621	2.92168562969513e-08	19:18456229	rs731945	chr19.1		19	18456229	19:18456229	4.54107e-13	19:19373486	6.57058657082489e-12	6465	5321	0.999998806316258	0.98219298179755	17522800	19521569	ENSG00000105656	ENSG00000105656	protein_coding	18522070	-1	65841	65841	-851416	0	0	35	17522800	19521849	1999049	31355
SCZ_Pardiñas_29483656_1	SCZ (Pardiñas, EUR)	PSD	Blood_GTEx	Blood_GTEx	Full_Blood	Bulk blood	ENSG00000006015	REX1BD	4878	3.3554736442238e-17	4.41931667746661e-07	7.59273978678764e-11	0.999999556697154	1.29525086996127e-09	19:18588679	rs10415257	chr19.1		19	18588679	19:18588679	7.20579e-17	19:19373486	6.57058657082489e-12	6372	5223	0.9999999999872	0.981703153855579	17589026	19586904	ENSG00000006015	ENSG00000006015	protein_coding	18588798	1	-119	-119	784688	0	0	27	17588696	19588365	1999669	31356
SCZ_Pardiñas_29483656_1	SCZ (Pardiñas, EUR)	PSD	Blood_GTEx	Blood_GTEx	Full_Blood	Bulk blood	ENSG00000178093	TSSK6	4718	1.0471502820165e-12	4.4158728355873e-07	2.3707212536842e-06	0.999741719446508	0.000255468243906122	19:19364908	rs2905425	chr19.1		19	19364908	19:19302584	1.42347e-11	19:19373486	6.57058657082489e-12	6945	5021	0.999422412971641	0.98171239595064	18515922	20515472	ENSG00000178093	ENSG00000178093	protein_coding	19515548	-1	150640	212964	142062	2	4	2	18515922	20515472	1999550	31360
SCZ_Pardiñas_29483656_1	SCZ (Pardiñas, EUR)	PSD	Blood_GTEx	Blood_GTEx	Full_Blood	Bulk blood	ENSG00000064490	RFXANK	4792	2.27027521879838e-08	4.18481680242424e-07	0.0513984466807985	0.947429410717954	0.00117170141681556	19:19373486	rs2905432	chr19.1		19	19373486	19:19189485	1.31961e-11	19:19373486	6.57058657082489e-12	6269	5112	0.992465162240902	0.981712393343219	18192623	20191585	ENSG00000064490	ENSG00000064490	protein_coding	19192258	1	181228	-2773	181228	5	2	5	18192623	20192135	1999512	31358
SCZ_Pardiñas_29483656_1	SCZ (Pardiñas, EUR)	PSD	Blood_GTEx	Blood_GTEx	Full_Blood	Bulk blood	ENSG00000064545	TMEM161A	4801	1.54824509027057e-07	2.79864847302593e-07	0.350518705783059	0.633575003430586	0.0159058560970006	19:19373486	rs2905432	chr19.1		19	19373486	19:19138429	5.87721e-08	19:19373486	6.57058657082489e-12	6190	5124	0.935024274029004	0.981712393418385	18138631	20137961	ENSG00000064545	ENSG00000064545	protein_coding	19138478	-1	-235008	49	-235008	9	0	9	18138631	20138457	1999826	31357
SCZ_Pardiñas_29483656_1	SCZ (Pardiñas, EUR)	PSD	Blood_GTEx	Blood_GTEx	Full_Blood	Bulk blood	ENSG00000081665	ZNF506	5597	1.74755169515708e-08	4.23884263692532e-07	0.039564120612752	0.959661515688989	0.000773922338477371	19:19373486	rs2905432	chr19.1		19	19373486	19:19835828	2.60084e-07	19:19373486	6.57058657082489e-12	7920	5958	0.989395075544716	0.98171239364152	18821805	20821520	ENSG00000081665	ENSG00000081665	protein_coding	19821750	-1	448264	-14078	448264	17	1	17	18821805	20821520	1999715	31364
SCZ_Pardiñas_29483656_1	SCZ (Pardiñas, EUR)	PSD	Blood_GTEx	Blood_GTEx	Full_Blood	Bulk blood	ENSG00000130513	GDF15	5210	8.56989719505846e-11	1.99546469489349e-06	4.29448948339871e-05	0.999953900472504	1.15908226733382e-06	19:19373486	rs2905432	chr19.1		19	19373486	19:18388428	5.3683e-11	19:19373486	6.57058657082489e-12	6744	5594	0.999993173622568	0.997494194093216	17374872	19373486	ENSG00000130513	ENSG00000130513	protein_coding	18386158	1	987328	2270	987328	40	0	40	17374872	19373486	1998614	31353
SCZ_Pardiñas_29483656_1	SCZ (Pardiñas, EUR)	PSD	Blood_GTEx	Blood_GTEx	Full_Blood	Bulk blood	ENSG00000184635	ZNF93	5974	1.54128994215401e-08	4.25994086692006e-07	0.0348944077133158	0.964438317689437	0.000666833190260649	19:19373486	rs2905432	chr19.1		19	19373486	19:19972662	5.58549e-09	19:19373486	6.57058657082489e-12	8327	6361	0.982289290896619	0.981712393108064	18900965	20900203	ENSG00000184635	ENSG00000184635	protein_coding	19900946	1	-527460	71716	-527460	23	0	23	18900965	20900720	1999755	31366
SCZ_Pardiñas_29483656_1	SCZ (Pardiñas, EUR)	PSD	Blood_GTEx	Blood_GTEx	Full_Blood	Bulk blood	ENSG00000167491	GATAD2A	4665	2.49256668555238e-16	6.27708113365278e-08	5.64310680243186e-10	0.140392285465262	0.859607651199613	19:19409549	rs2916069	chr19.1		19	19409549	19:19366175	4.12774e-14	19:19373486	6.57058657082489e-12	6491	4972	0.999979266195402	0.981712395121632	18386179	20378266	ENSG00000167491	ENSG00000167491	protein_coding	19405675	1	3874	-39500	-32189	0	1	1	18386138	20385365	1999227	31359
SCZ_Pardiñas_29483656_1	SCZ (Pardiñas, EUR)	PSD	Blood_GTEx	Blood_GTEx	Full_Blood	Bulk blood	ENSG00000186010	NDUFA13	4720	1.49464659767049e-09	4.39952917627294e-07	0.00338384138049577	0.9960409184455	0.000574798726441828	19:19457850	rs4808203	chr19.1		19	19457850	19:19454548	6.50078e-08	19:19373486	6.57058657082489e-12	6947	5023	0.980154688510041	0.981712395949262	18515922	20515670	ENSG00000186010	ENSG00000186010	protein_coding	19516225	1	-58375	-61677	-142739	1	1	3	18515922	20515670	1999748	31361
SCZ_Pardiñas_29483656_1	SCZ (Pardiñas, EUR)	PSD	Blood_GTEx	Blood_GTEx	Full_Blood	Bulk blood	ENSG00000197124	ZNF682	6308	5.96105345276289e-09	4.35619359536157e-07	0.0134956716208169	0.986230473337085	0.000273413461686372	19:19457850	rs4808203	chr19.1		19	19457850	19:20282803	2.35987e-07	19:19373486	6.57058657082489e-12	8579	6711	0.947644432123136	0.981712392559892	19040245	21039122	ENSG00000197124	ENSG00000197124	protein_coding	20039505	-1	581655	-243298	666019	23	6	25	19040245	21039122	1998877	31367
SCZ_Pardiñas_29483656_1	SCZ (Pardiñas, EUR)	PSD	Blood_GTEx	Blood_GTEx	Full_Blood	Bulk blood	ENSG00000089639	GMIP	5110	4.57651293381134e-10	4.35528285641435e-07	0.00103611074456095	0.985998895548376	0.0129645577211252	19:19569183	rs9304962	chr19.1		19	19569183	19:19558632	8.90501e-09	19:19373486	6.57058657082489e-12	7412	5468	0.992804015151193	0.981712394904614	18643727	20643463	ENSG00000089639	ENSG00000089639	protein_coding	19643657	-1	74474	85025	270171	3	3	10	18643727	20643463	1999736	31363
SCZ_Pardiñas_29483656_1	SCZ (Pardiñas, EUR)	PSD	Blood_GTEx	Blood_GTEx	Full_Blood	Bulk blood	ENSG00000064547	LPAR2	5074	2.54467539109574e-23	4.39456833765085e-07	5.76107956507086e-17	0.994908774926637	0.00509078561653043	19:19629920	rs880090	chr19.1		19	19629920	19:19632921	3.90341e-23	19:19373486	6.57058657082489e-12	7355	5428	0.999999999985207	0.98171239489062	18628967	20628664	ENSG00000064547	ENSG00000064547	protein_coding	19628220	-1	-1700	-4701	254734	0	0	9	18628967	20628817	1999850	31362
SCZ_Pardiñas_29483656_1	SCZ (Pardiñas, EUR)	PSD	Blood_GTEx	Blood_GTEx	Full_Blood	Bulk blood	ENSG00000256771	ZNF253	5893	1.81333297225499e-13	4.41700747598168e-07	4.10533919618794e-07	0.999999128552552	1.92126003506065e-08	19:19856092	rs1975165	chr19.1		19	19856092	19:19860347	2.47888e-13	19:19373486	6.57058657082489e-12	8243	6277	0.999825800494325	0.981712393223632	18866176	20865703	ENSG00000256771	ENSG00000256771	protein_coding	19865882	1	-9790	-5535	-492396	1	0	20	18866176	20865703	1999527	31365
SCZ_Pardiñas_29483656_1	SCZ (Pardiñas, EUR)	PSD	Blood_GTEx	Blood_GTEx	Full_Blood	Bulk blood	ENSG00000256229	ZNF486	6402	3.34362374001761e-15	4.41700929982164e-07	7.56987817122828e-09	0.999999547809796	2.91939362677551e-09	19:20282803	rs11666022	chr19.1		19	20282803	19:20282803	8.4616e-16	19:19373486	6.57058657082489e-12	8686	6819	0.998020219341104	0.981712391677686	19167299	21167059	ENSG00000256229	ENSG00000256229	protein_coding	20167214	1	115589	115589	-793728	2	2	29	19167299	21167059	1999760	31368
SCZ_Pardiñas_29483656_1	SCZ (Pardiñas, EUR)	PSD	Blood_GTEx	Blood_GTEx	Full_Blood	Bulk blood	ENSG00000131943	C19orf12	6113	5.98873803979916e-09	0.000270734218211705	2.21138385543581e-05	0.999705235059356	1.91089514070935e-06	19:29714541	rs1001434	chr19.2		19	29714541	19:29714541	5.30494e-12	19:30496516	1.81739988412435e-10	7530	6481	0.999996810369994	0.999814436237836	28716391	30715775	ENSG00000131943	ENSG00000131943	protein_coding	29715261	-1	720	720	-781255	0	0	7	28715856	30715775	1999919	31369
SCZ_Pardiñas_29483656_1	SCZ (Pardiñas, EUR)	PSD	Blood_GTEx	Blood_GTEx	Full_Blood	Bulk blood	ENSG00000142233	NTN5	5899	1.7097400604151e-08	1.47526381741353e-05	0.00115688417963218	0.998226193334773	0.000602152750019498	19:48702915	rs516246	chr19.3		19	48702915	19:48702851	7.43365e-09	19:49648885	4.0214040454211e-11	7908	6389	0.997336166835801	0.976564788522154	47673189	49672930	ENSG00000142233	ENSG00000142233	protein_coding	48673017	-1	-29898	-29834	-975868	2	2	64	47673189	49672930	1999741	31370
SCZ_Pardiñas_29483656_1	SCZ (Pardiñas, EUR)	PSD	Blood_GTEx	Blood_GTEx	Full_Blood	Bulk blood	ENSG00000087076	HSD17B14	5616	6.59204345612657e-13	1.29029010704892e-05	5.10889586533542e-08	0.999987004988276	4.1021036012969e-08	19:48835841	rs8110220	chr19.3		19	48835841	19:48835841	1.21675e-14	19:49648885	4.0214040454211e-11	7604	6088	0.999999974954352	0.979478198116663	47836597	49836125	ENSG00000087076	ENSG00000087076	protein_coding	48836491	-1	650	650	-812394	0	0	55	47836597	49836291	1999694	31372
SCZ_Pardiñas_29483656_1	SCZ (Pardiñas, EUR)	PSD	Blood_GTEx	Blood_GTEx	Full_Blood	Bulk blood	ENSG00000104805	NUCB1	5426	4.9403343189739e-28	1.29029026351059e-05	3.82880536549699e-23	0.999987038209615	5.888775035795e-08	19:48897734	rs6650758	chr19.3		19	48897734	19:48897734	2.26196e-30	19:49648885	4.0214040454211e-11	7389	5890	1	0.97947820272353	47900506	49899756	ENSG00000104805	ENSG00000104805	protein_coding	48900312	1	-2578	-2578	748573	1	1	51	47900506	49899756	1999250	31373
SCZ_Pardiñas_29483656_1	SCZ (Pardiñas, EUR)	PSD	Blood_GTEx	Blood_GTEx	Full_Blood	Bulk blood	ENSG00000197813	CTC-301O7.4	5028	4.69986890046745e-16	1.29029083399623e-05	3.64244088875628e-11	0.999987061625233	3.5430000024969e-08	19:49302085	rs354013	chr19.3		19	49302085	19:49307020	6.65135e-17	19:49648885	4.0214040454211e-11	7302	5444	0.999999990950462	0.979478242366182	48340456	50338780	ENSG00000197813	ENSG00000197813	lncRNA	49340303	-1	38218	33283	-308582	2	2	23	48340456	50340054	1999598	31378
SCZ_Pardiñas_29483656_1	SCZ (Pardiñas, EUR)	PSD	Blood_GTEx	Blood_GTEx	Full_Blood	Bulk blood	ENSG00000161618	ALDH16A1	5018	3.21736879879913e-63	1.29029095659309e-05	2.49348965191633e-58	0.999987054375603	4.2714845168157e-08	19:49453753	rs2335183	chr19.3		19	49453753	19:49453753	5.91048e-58	19:49648885	4.0214040454211e-11	7411	5428	0.999999615788179	0.979478277982411	48453500	50452659	ENSG00000161618	ENSG00000161618	protein_coding	49453225	1	528	528	195660	0	0	16	48453500	50453079	1999579	31379
SCZ_Pardiñas_29483656_1	SCZ (Pardiñas, EUR)	PSD	Blood_GTEx	Blood_GTEx	Full_Blood	Bulk blood	ENSG00000142552	RCN3	5056	3.42949588592362e-13	1.29028591107892e-05	2.65789035769062e-08	0.99998325398757	3.81657407235921e-06	19:49538324	rs112060049	chr19.3		19	49538324	19:49537729	9.51388e-15	19:49648885	4.0214040454211e-11	7455	5468	0.98360572118157	0.979478255562546	48528752	50526790	ENSG00000142552	ENSG00000142552	protein_coding	49528003	1	10321	9726	120882	0	0	6	48528319	50527901	1999582	31380
SCZ_Pardiñas_29483656_1	SCZ (Pardiñas, EUR)	PSD	Blood_GTEx	Blood_GTEx	Full_Blood	Bulk blood	ENSG00000063127	SLC6A16	5063	1.38986950310853e-10	1.29027650170556e-05	1.07716156040696e-05	0.999976074103633	2.5137675827762e-07	19:49648885	rs7508148	chr19.3		19	49648885	19:49308175	1.50643e-11	19:49648885	4.0214040454211e-11	7332	5480	0.999997272485777	0.979478228470958	48325874	50324816	ENSG00000063127	ENSG00000063127	protein_coding	49325191	-1	-323694	17016	-323694	25	0	25	48325874	50324816	1998942	31377
SCZ_Pardiñas_29483656_1	SCZ (Pardiñas, EUR)	PSD	Blood_GTEx	Blood_GTEx	Full_Blood	Bulk blood	ENSG00000105552	BCAT2	5719	1.24683309235562e-06	1.16314841257263e-05	0.0966307424840258	0.901447189097164	0.00190919010159289	19:49648885	rs7508148	chr19.3		19	49648885	19:48798620	3.74221e-07	19:49648885	4.0214040454211e-11	7743	6198	0.978837716362526	0.979478195108016	47811178	49810549	ENSG00000105552	ENSG00000105552	protein_coding	48811029	-1	-837856	12409	-837856	56	1	56	47811178	49810549	1999371	31371
SCZ_Pardiñas_29483656_1	SCZ (Pardiñas, EUR)	PSD	Blood_GTEx	Blood_GTEx	Full_Blood	Bulk blood	ENSG00000130529	TRPM4	5070	1.02219315591978e-10	1.29028002145514e-05	7.92209166438384e-06	0.999978970639371	2.04366530701186e-07	19:49648885	rs7508148	chr19.3		19	49648885	19:49157632	8.90669e-12	19:49648885	4.0214040454211e-11	7418	5490	0.999997418455852	0.979478226244327	48158278	50157426	ENSG00000130529	ENSG00000130529	protein_coding	49157792	1	491093	-160	491093	26	0	26	48158036	50157426	1999390	31376
SCZ_Pardiñas_29483656_1	SCZ (Pardiñas, EUR)	PSD	Blood_GTEx	Blood_GTEx	Full_Blood	Bulk blood	ENSG00000183207	RUVBL2	5580	2.80950817638448e-07	1.26162686311651e-05	0.0217739498810213	0.97777167941663	0.000441473482899403	19:49648885	rs7508148	chr19.3		19	49648885	19:49008402	3.07196e-08	19:49648885	4.0214040454211e-11	7686	6034	0.976942406055392	0.97947820938449	47993863	49993357	ENSG00000183207	ENSG00000183207	protein_coding	48993887	1	654998	14515	654998	43	0	43	47993680	49993557	1999877	31375
SCZ_Pardiñas_29483656_1	SCZ (Pardiñas, EUR)	PSD	Blood_GTEx	Blood_GTEx	Full_Blood	Bulk blood	ENSG00000204653	ASPDH	5296	6.59101530629933e-07	1.20720570749989e-05	0.0510752467329883	0.935463714506561	0.0134483076018461	19:49665670	rs2304205	chr19.3		19	49665670	19:50516147	1.02211e-07	19:49648885	4.0214040454211e-11	7758	5661	0.986730361378955	0.979476800365548	49514755	51514686	ENSG00000204653	ENSG00000204653	protein_coding	50513913	-1	848243	-2234	865028	46	0	46	49514755	51514686	1999931	31385
SCZ_Pardiñas_29483656_1	SCZ (Pardiñas, EUR)	PSD	Blood_GTEx	Blood_GTEx	Full_Blood	Bulk blood	ENSG00000087088	BAX	5567	3.30148814073588e-07	1.25555013429653e-05	0.0255868430909968	0.973060463721393	0.00133980753745354	19:49665763	rs2304204	chr19.3		19	49665763	19:48956619	6.11483e-08	19:49648885	4.0214040454211e-11	7568	6038	0.994604507381235	0.979478197694757	47959749	49954670	ENSG00000087088	ENSG00000087088	protein_coding	48954875	1	710888	1744	694010	47	0	47	47956768	49954670	1997902	31374
SCZ_Pardiñas_29483656_1	SCZ (Pardiñas, EUR)	PSD	Blood_GTEx	Blood_GTEx	Full_Blood	Bulk blood	ENSG00000269194	AC006942.4	4823	1.20831471215906e-08	1.28917696720676e-05	0.000936353733529474	0.999015877255321	3.48651583319067e-05	19:49665763	rs2304204	chr19.3		19	49665763	19:49802941	3.42047e-10	19:49648885	4.0214040454211e-11	7401	5228	0.999784742521755	0.979476615606228	48809522	50808394	ENSG00000269194	ENSG00000269194	lncRNA	49808901	1	-143138	-5960	-160016	8	0	8	48809522	50808394	1998872	31382
SCZ_Pardiñas_29483656_1	SCZ (Pardiñas, EUR)	PSD	Blood_GTEx	Blood_GTEx	Full_Blood	Bulk blood	ENSG00000126467	TSKS	4790	7.27738998806081e-60	1.2904244408556e-05	5.63945904001504e-55	0.99998705439402	4.13615791650652e-08	19:49761973	rs1273634	chr19.3		19	49761973	19:49761973	3.41384e-55	19:49648885	4.0214040454211e-11	7367	5201	1	0.979476663057528	48763549	50763197	ENSG00000126467	ENSG00000126467	protein_coding	49763306	-1	1333	1333	114421	0	0	6	48763549	50763197	1999648	31381
SCZ_Pardiñas_29483656_1	SCZ (Pardiñas, EUR)	PSD	Blood_GTEx	Blood_GTEx	Full_Blood	Bulk blood	ENSG00000039650	PNKP	4963	1.63011218918023e-15	1.29042992537708e-05	1.26321535344005e-10	0.999986936221272	1.59353152005615e-07	19:49874578	rs8110265	chr19.3		19	49874578	19:49874578	9.61257e-17	19:49648885	4.0214040454211e-11	7468	5373	0.999999999092552	0.979476611227584	48878914	50877870	ENSG00000039650	ENSG00000039650	protein_coding	49867576	-1	-7002	-7002	218691	0	0	15	48878914	50877870	1998956	31383
SCZ_Pardiñas_29483656_1	SCZ (Pardiñas, EUR)	PSD	Blood_GTEx	Blood_GTEx	Full_Blood	Bulk blood	ENSG00000161640	SIGLEC11	5016	7.37313685615594e-21	1.29042967220175e-05	5.71363267981874e-16	0.999987018932343	7.67709376168895e-08	19:49958987	rs1811375	chr19.3		19	49958987	19:49958987	2.7458e-22	19:49648885	4.0214040454211e-11	7549	5435	0.99974615872807	0.979476610112676	48961714	50960589	ENSG00000161640	ENSG00000161640	protein_coding	49961172	-1	2185	2185	312287	0	0	22	48961714	50961093	1999379	31384
SCZ_Pardiñas_29483656_1	SCZ (Pardiñas, EUR)	PSD	Blood_GTEx	Blood_GTEx	Full_Blood	Bulk blood	ENSG00000196756	SNHG17	4567	3.88754408683231e-72	1.23362198886044e-10	3.15132522073648e-62	0.999999999876167	4.71833382628213e-13	20:38431106	rs788346	chr20.1		20	38431106	20:38431106	7.58179e-62	20:38824551	7.87320048503165e-17	5597	4796	1.00000000000001	0.998624029832931	37436914	39434161	ENSG00000196756	ENSG00000196756	lncRNA	38435381	-1	4275	4275	-389170	1	1	9	37435609	39434161	1998552	31405
SCZ_Pardiñas_29483656_1	SCZ (Pardiñas, EUR)	PSD	Blood_GTEx	Blood_GTEx	Full_Blood	Bulk blood	ENSG00000101442	ACTR5	4660	2.11234476373287e-26	1.23362112374554e-10	1.71231121247209e-16	0.999999297193531	7.02683108004079e-07	20:38764827	rs2244937	chr20.1		20	38764827	20:38767004	1.11577e-21	20:38824551	7.87320048503165e-17	5728	4906	1	0.998624029833774	37748660	39748242	ENSG00000101442	ENSG00000101442	protein_coding	38748460	1	16367	18544	76091	1	1	2	37748660	39748242	1999582	31406
SCZ_Pardiñas_29483656_1	SCZ (Pardiñas, EUR)	PSD	Blood_GTEx	Blood_GTEx	Full_Blood	Bulk blood	ENSG00000101413	RPRD1B	4528	3.37936691087865e-12	1.19918544831299e-10	0.0273938608491678	0.972083969504313	0.000522169523219603	20:38824551	rs6065094	chr20.1		20	38824551	20:38021663	1.22851e-07	20:38824551	7.87320048503165e-17	5645	4782	0.986218831735029	0.998624029832489	37036508	39033425	ENSG00000101413	ENSG00000101413	protein_coding	38033746	1	790805	-12083	790805	20	1	20	37036340	39033425	1997085	31404
SCZ_Pardiñas_29483656_1	SCZ (Pardiñas, EUR)	PSD	Blood_GTEx	Blood_GTEx	Full_Blood	Bulk blood	ENSG00000101447	FAM83D	4637	7.1123624836855e-13	1.22636326181514e-10	0.00576543102108304	0.994115684895483	0.000118883960086246	20:38824551	rs6065094	chr20.1		20	38824551	20:38979226	7.08177e-08	20:38824551	7.87320048503165e-17	5758	4883	0.996935634692282	0.998624029833866	37928252	39926121	ENSG00000101447	ENSG00000101447	protein_coding	38926417	1	-101866	52809	-101866	0	4	0	37928252	39926121	1997869	31407
SCZ_Pardiñas_29483656_1	SCZ (Pardiñas, EUR)	PSD	Blood_GTEx	Blood_GTEx	Full_Blood	Bulk blood	ENSG00000221890	NPTXR	4451	9.24527137149177e-23	4.70197397967374e-07	1.96625226126953e-16	0.999999523903987	5.89861403162699e-09	22:38845651	rs9607582	chr22.1		22	38845651	22:38845651	9.03441e-24	22:39571425	1.76961633788968e-12	5937	4744	1	0.990635864193116	37844361	39843606	ENSG00000221890	ENSG00000221890	protein_coding	38844028	-1	-1623	-1623	-727397	0	0	29	37844361	39843606	1999245	31410
SCZ_Pardiñas_29483656_1	SCZ (Pardiñas, EUR)	PSD	Blood_GTEx	Blood_GTEx	Full_Blood	Bulk blood	ENSG00000179750	APOBEC3B	4440	1.00491034059062e-126	4.7019739803562e-07	2.13720848035336e-120	0.999999528244584	1.55803430549016e-09	22:38959104	rs4365560	chr22.1		22	38959104	22:38959104	3.7718e-97	22:39571425	1.76961633788968e-12	5810	4728	1	0.990635864182883	37983767	39980379	ENSG00000179750	ENSG00000179750	protein_coding	38982347	1	-23243	-23243	589078	0	0	26	37982739	39981816	1999077	31413
SCZ_Pardiñas_29483656_1	SCZ (Pardiñas, EUR)	PSD	Blood_GTEx	Blood_GTEx	Full_Blood	Bulk blood	ENSG00000128383	APOBEC3A	4436	7.61776315739804e-22	4.70197400489079e-07	1.62011945418063e-15	0.999999527544089	2.25851138632035e-09	22:38962032	rs12628403	chr22.1		22	38962032	22:38962032	1.92371e-25	22:39571425	1.76961633788968e-12	5834	4724	1	0.99063586421085	37955678	39952516	ENSG00000128383	ENSG00000128383	protein_coding	38957609	1	4423	4423	613816	0	0	27	37952968	39952516	1999548	31412
SCZ_Pardiñas_29483656_1	SCZ (Pardiñas, EUR)	PSD	Blood_GTEx	Blood_GTEx	Full_Blood	Bulk blood	ENSG00000239713	APOBEC3G	4441	7.81595156960376e-14	4.70197308368138e-07	1.66226950745294e-07	0.999999349028317	1.45473463162384e-08	22:39090588	rs28583464	chr22.1		22	39090588	22:39090588	1.16365e-15	22:39571425	1.76961633788968e-12	5823	4732	0.999999977338323	0.990635864153871	38077162	40076395	ENSG00000239713	ENSG00000239713	protein_coding	39077275	1	13313	13313	494150	0	0	19	38077162	40076395	1999233	31415
SCZ_Pardiñas_29483656_1	SCZ (Pardiñas, EUR)	PSD	Blood_GTEx	Blood_GTEx	Full_Blood	Bulk blood	ENSG00000100321	SYNGR1	4160	2.37631392275601e-25	4.70197371290476e-07	5.05386235411004e-19	0.999999524888984	4.91364295636747e-09	22:39352907	rs1807560	chr22.1		22	39352907	22:39351045	1.30387e-25	22:39571425	1.76961633788968e-12	5454	4459	0.999999999888109	0.990635863055256	38350364	40349177	ENSG00000100321	ENSG00000100321	protein_coding	39349991	1	2916	1054	221434	0	0	7	38349931	40349177	1999246	31418
SCZ_Pardiñas_29483656_1	SCZ (Pardiñas, EUR)	PSD	Blood_GTEx	Blood_GTEx	Full_Blood	Bulk blood	ENSG00000100311	PDGFB	4216	1.63397003961162e-10	4.70029214061827e-07	0.000347507093305852	0.99964184570053	1.01770135529846e-05	22:39571425	rs5757730	chr22.1		22	39571425	22:39252092	6.63962e-10	22:39571425	1.76961633788968e-12	5587	4516	0.999951278115145	0.990635862911219	38246337	40244512	ENSG00000100311	ENSG00000100311	protein_coding	39244982	-1	-326443	-7110	-326443	12	0	12	38245276	40244512	1999236	31417
SCZ_Pardiñas_29483656_1	SCZ (Pardiñas, EUR)	PSD	Blood_GTEx	Blood_GTEx	Full_Blood	Bulk blood	ENSG00000183741	CBX6	4449	3.98488208425215e-11	4.70156692859137e-07	8.4749090599104e-05	0.999912950259583	1.83045327674166e-06	22:39571425	rs5757730	chr22.1		22	39571425	22:38962032	9.69097e-13	22:39571425	1.76961633788968e-12	5916	4743	0.999982508042621	0.990635864182303	37872915	39871424	ENSG00000183741	ENSG00000183741	protein_coding	38872216	-1	-699209	-89816	-699209	28	1	28	37872276	39871424	1999148	31411
SCZ_Pardiñas_29483656_1	SCZ (Pardiñas, EUR)	PSD	Blood_GTEx	Blood_GTEx	Full_Blood	Bulk blood	ENSG00000244509	APOBEC3C	4461	1.20943577345778e-10	4.70073848219823e-07	0.000257218610947462	0.999736766467111	5.54472714838135e-06	22:39571425	rs5757730	chr22.1		22	39571425	22:39024596	3.59091e-10	22:39571425	1.76961633788968e-12	5821	4752	0.99986503160013	0.9906358642292	38017363	40013135	ENSG00000244509	ENSG00000244509	protein_coding	39014257	1	557168	10339	557168	24	2	24	38014561	40013135	1998574	31414
SCZ_Pardiñas_29483656_1	SCZ (Pardiñas, EUR)	PSD	Blood_GTEx	Blood_GTEx	Full_Blood	Bulk blood	ENSG00000100298	APOBEC3H	4417	7.66870232227872e-12	4.70181888276248e-07	1.63095304767141e-05	0.999966520807036	1.66994729290489e-05	22:39610981	rs926231	chr22.1		22	39610981	22:39097289	5.23437e-12	22:39571425	1.76961633788968e-12	5829	4708	0.999893100061531	0.990635864160201	38099004	40096796	ENSG00000100298	ENSG00000100298	protein_coding	39097244	1	513737	45	474181	17	0	17	38097287	40097047	1999760	31416
SCZ_Pardiñas_29483656_1	SCZ (Pardiñas, EUR)	PSD	Blood_GTEx	Blood_GTEx	Full_Blood	Bulk blood	ENSG00000167074	TEF	3585	9.41936023234012e-23	4.07026496171789e-08	2.31418836373696e-15	0.99999995533871	3.9586384578979e-09	22:41383069	rs3788584	chr22.2		22	41383069	22:41372621	8.64269e-22	22:42207808	2.15123980601266e-14	5121	3848	0.999999996514769	0.90749922688709	40374349	42366018	ENSG00000167074	ENSG00000167074	protein_coding	41381942	1	1127	-9321	825866	0	0	38	40368937	42366772	1997835	31419
SCZ_Pardiñas_29483656_1	SCZ (Pardiñas, EUR)	PSD	Blood_GTEx	Blood_GTEx	Full_Blood	Bulk blood	ENSG00000167074	TEF	3585	9.41936023234012e-23	4.07026496171789e-08	2.31418836373696e-15	0.99999995533871	3.9586384578979e-09	22:41383069	rs3788584	chr22.3		22	41383069	22:41372621	8.64269e-22	22:42207808	2.15123980601266e-14	5121	3848	0.999999996514769	0.90749922688709	40374349	42366018	ENSG00000167074	ENSG00000167074	protein_coding	41381942	1	1127	-9321	825866	0	0	38	40368937	42366772	1997835	31419
SCZ_Pardiñas_29483656_1	SCZ (Pardiñas, EUR)	PSD	Blood_GTEx	Blood_GTEx	Full_Blood	Bulk blood	ENSG00000167077	MEI1	4106	4.06762088231217e-27	4.0703096795728e-08	9.99339371192432e-20	0.999999959049426	2.47480281525364e-10	22:41790834	rs9607841	chr22.2		22	41790834	22:41790834	5.09287e-26	22:42207808	2.15123980601266e-14	5868	4419	1	0.907498305791713	40699595	42699467	ENSG00000167077	ENSG00000167077	protein_coding	41699503	1	91331	91331	508305	0	0	24	40699595	42699467	1999872	31422
SCZ_Pardiñas_29483656_1	SCZ (Pardiñas, EUR)	PSD	Blood_GTEx	Blood_GTEx	Full_Blood	Bulk blood	ENSG00000167077	MEI1	4106	4.06762088231217e-27	4.0703096795728e-08	9.99339371192432e-20	0.999999959049426	2.47480281525364e-10	22:41790834	rs9607841	chr22.3		22	41790834	22:41790834	5.09287e-26	22:42207808	2.15123980601266e-14	5868	4419	1	0.907498305791713	40699595	42699467	ENSG00000167077	ENSG00000167077	protein_coding	41699503	1	91331	91331	508305	0	0	24	40699595	42699467	1999872	31422
SCZ_Pardiñas_29483656_1	SCZ (Pardiñas, EUR)	PSD	Blood_GTEx	Blood_GTEx	Full_Blood	Bulk blood	ENSG00000100147	CCDC134	4286	8.86541313473057e-16	4.0703086154651e-08	2.17806833744202e-08	0.999999681875935	2.55640297420161e-07	22:41830946	rs9611674	chr22.2		22	41830946	22:41802089	5.43703e-14	22:42207808	2.15123980601266e-14	6091	4624	0.999999995899269	0.907498305825874	40801429	42799691	ENSG00000100147	ENSG00000100147	protein_coding	41800679	1	30267	1410	407129	0	0	23	40801402	42799691	1998289	31423
SCZ_Pardiñas_29483656_1	SCZ (Pardiñas, EUR)	PSD	Blood_GTEx	Blood_GTEx	Full_Blood	Bulk blood	ENSG00000100147	CCDC134	4286	8.86541313473057e-16	4.0703086154651e-08	2.17806833744202e-08	0.999999681875935	2.55640297420161e-07	22:41830946	rs9611674	chr22.3		22	41830946	22:41802089	5.43703e-14	22:42207808	2.15123980601266e-14	6091	4624	0.999999995899269	0.907498305825874	40801429	42799691	ENSG00000100147	ENSG00000100147	protein_coding	41800679	1	30267	1410	407129	0	0	23	40801402	42799691	1998289	31423
SCZ_Pardiñas_29483656_1	SCZ (Pardiñas, EUR)	PSD	Blood_GTEx	Blood_GTEx	Full_Blood	Bulk blood	ENSG00000183172	SMDT1	4774	9.65157586617726e-166	4.04794833789923e-08	2.36963818958004e-158	0.993832930584171	0.0061670289363644	22:42079699	rs2269524	chr22.2		22	42079699	22:42079699	9.31732e-116	22:42207808	2.15123980601266e-14	6499	5140	1	0.907470484148577	41080333	43079557	ENSG00000183172	ENSG00000183172	protein_coding	42079700	1	-1	-1	128108	0	0	11	41080333	43079557	1999224	31424
SCZ_Pardiñas_29483656_1	SCZ (Pardiñas, EUR)	PSD	Blood_GTEx	Blood_GTEx	Full_Blood	Bulk blood	ENSG00000183172	SMDT1	4774	9.65157586617726e-166	4.04794833789923e-08	2.36963818958004e-158	0.993832930584171	0.0061670289363644	22:42079699	rs2269524	chr22.3		22	42079699	22:42079699	9.31732e-116	22:42207808	2.15123980601266e-14	6499	5140	1	0.907470484148577	41080333	43079557	ENSG00000183172	ENSG00000183172	protein_coding	42079700	1	-1	-1	128108	0	0	11	41080333	43079557	1999224	31424
SCZ_Pardiñas_29483656_1	SCZ (Pardiñas, EUR)	PSD	Blood_GTEx	Blood_GTEx	Full_Blood	Bulk blood	ENSG00000184983	NDUFA6	4791	2.14856621248812e-17	4.0732870985995e-08	5.27477211994879e-10	0.999999958080431	6.59223613866954e-10	22:42084417	rs139043947	chr22.2		22	42084417	22:42084417	4.95805e-23	22:42207808	2.15123980601266e-14	6519	5159	0.999999727421795	0.907464905741896	41091214	43090739	ENSG00000184983	ENSG00000184983	protein_coding	42090772	-1	6355	6355	-117036	1	1	9	41091214	43090739	1999525	31426
SCZ_Pardiñas_29483656_1	SCZ (Pardiñas, EUR)	PSD	Blood_GTEx	Blood_GTEx	Full_Blood	Bulk blood	ENSG00000184983	NDUFA6	4791	2.14856621248812e-17	4.0732870985995e-08	5.27477211994879e-10	0.999999958080431	6.59223613866954e-10	22:42084417	rs139043947	chr22.3		22	42084417	22:42084417	4.95805e-23	22:42207808	2.15123980601266e-14	6519	5159	0.999999727421795	0.907464905741896	41091214	43090739	ENSG00000184983	ENSG00000184983	protein_coding	42090772	-1	6355	6355	-117036	1	1	9	41091214	43090739	1999525	31426
SCZ_Pardiñas_29483656_1	SCZ (Pardiñas, EUR)	PSD	Blood_GTEx	Blood_GTEx	Full_Blood	Bulk blood	ENSG00000100197	CYP2D6	4875	4.47155969412076e-71	3.92074136286226e-08	1.09772011303199e-63	0.962424949813217	0.0375750109793574	22:42142093	rs3021083	chr22.2		22	42142093	22:42142093	2.38837e-61	22:42207808	2.15123980601266e-14	6608	5247	0.999999430156547	0.907460594126468	41132403	43130740	ENSG00000100197	ENSG00000100197	protein_coding	42130810	-1	-11283	-11283	-76998	3	3	6	41131699	43130740	1999041	31427
SCZ_Pardiñas_29483656_1	SCZ (Pardiñas, EUR)	PSD	Blood_GTEx	Blood_GTEx	Full_Blood	Bulk blood	ENSG00000100197	CYP2D6	4875	4.47155969412076e-71	3.92074136286226e-08	1.09772011303199e-63	0.962424949813217	0.0375750109793574	22:42142093	rs3021083	chr22.3		22	42142093	22:42142093	2.38837e-61	22:42207808	2.15123980601266e-14	6608	5247	0.999999430156547	0.907460594126468	41132403	43130740	ENSG00000100197	ENSG00000100197	protein_coding	42130810	-1	-11283	-11283	-76998	3	3	6	41131699	43130740	1999041	31427
SCZ_Pardiñas_29483656_1	SCZ (Pardiñas, EUR)	PSD	Blood_GTEx	Blood_GTEx	Full_Blood	Bulk blood	ENSG00000100243	CYB5R3	5981	6.72011927966992e-11	4.06751709226435e-08	0.00164936216197354	0.998316853084701	3.37440109543409e-05	22:42207808	rs6002655	chr22.3		22	42207808	22:42671321	6.45981e-10	22:42207808	2.15123980601266e-14	7622	6408	0.999652369998788	0.942703122531029	41721061	43720782	ENSG00000100243	ENSG00000100243	protein_coding	42649392	-1	441584	-21929	441584	14	0	14	41721061	43720782	1999721	31431
SCZ_Pardiñas_29483656_1	SCZ (Pardiñas, EUR)	PSD	Blood_GTEx	Blood_GTEx	Full_Blood	Bulk blood	ENSG00000100266	PACSIN2	6314	2.04444542319493e-13	4.11028912561237e-08	4.97394274322995e-06	0.999994547130799	4.37823362036731e-07	22:42207808	rs6002655	chr22.3		22	42207808	22:42938289	9.96103e-11	22:42207808	2.15123980601266e-14	7927	6742	0.950809884519507	0.942227065560357	42015599	44015130	ENSG00000100266	ENSG00000100266	protein_coding	43015149	-1	807341	76860	807341	19	0	19	42015599	44015130	1999531	31434
SCZ_Pardiñas_29483656_1	SCZ (Pardiñas, EUR)	PSD	Blood_GTEx	Blood_GTEx	Full_Blood	Bulk blood	ENSG00000100304	TTLL12	6561	2.44081327527016e-14	4.15597406349771e-08	5.87301959854278e-07	0.99999935975029	1.13879864206986e-08	22:42207808	rs6002655	chr22.3		22	42207808	22:43181042	4.82753e-13	22:42207808	2.15123980601266e-14	8082	6991	0.999999912450011	0.94503696703088	42187865	44187049	ENSG00000100304	ENSG00000100304	protein_coding	43187134	-1	979326	6092	979326	25	0	25	42187865	44187049	1999184	31435
SCZ_Pardiñas_29483656_1	SCZ (Pardiñas, EUR)	PSD	Blood_GTEx	Blood_GTEx	Full_Blood	Bulk blood	ENSG00000100417	PMM1	3926	3.25756728314545e-10	4.03707300651712e-08	0.0080033292104709	0.991844883712831	0.000151746380211421	22:42207808	rs6002655	chr22.2		22	42207808	22:41589793	2.87106e-12	22:42207808	2.15123980601266e-14	5678	4232	0.9985204213022	0.907499225201793	40590254	42589792	ENSG00000100417	ENSG00000100417	protein_coding	41589840	-1	-617968	47	-617968	31	0	31	40589954	42589792	1999838	31420
SCZ_Pardiñas_29483656_1	SCZ (Pardiñas, EUR)	PSD	Blood_GTEx	Blood_GTEx	Full_Blood	Bulk blood	ENSG00000100417	PMM1	3926	3.25756728314545e-10	4.03707300651712e-08	0.0080033292104709	0.991844883712831	0.000151746380211421	22:42207808	rs6002655	chr22.3		22	42207808	22:41589793	2.87106e-12	22:42207808	2.15123980601266e-14	5678	4232	0.9985204213022	0.907499225201793	40590254	42589792	ENSG00000100417	ENSG00000100417	protein_coding	41589840	-1	-617968	47	-617968	31	0	31	40589954	42589792	1999838	31420
SCZ_Pardiñas_29483656_1	SCZ (Pardiñas, EUR)	PSD	Blood_GTEx	Blood_GTEx	Full_Blood	Bulk blood	ENSG00000100418	DESI1	3934	7.96186588546537e-12	4.06944855052233e-08	0.000195610491586534	0.99979933714598	5.0116599869418e-06	22:42207808	rs6002655	chr22.2		22	42207808	22:41592923	3.55323e-10	22:42207808	2.15123980601266e-14	5701	4241	0.999957016798035	0.907499225186987	40621421	42619710	ENSG00000100418	ENSG00000100418	protein_coding	41621043	-1	-586765	28120	-586765	30	0	30	40621421	42620009	1998588	31421
SCZ_Pardiñas_29483656_1	SCZ (Pardiñas, EUR)	PSD	Blood_GTEx	Blood_GTEx	Full_Blood	Bulk blood	ENSG00000100418	DESI1	3934	7.96186588546537e-12	4.06944855052233e-08	0.000195610491586534	0.99979933714598	5.0116599869418e-06	22:42207808	rs6002655	chr22.3		22	42207808	22:41592923	3.55323e-10	22:42207808	2.15123980601266e-14	5701	4241	0.999957016798035	0.907499225186987	40621421	42619710	ENSG00000100418	ENSG00000100418	protein_coding	41621043	-1	-586765	28120	-586765	30	0	30	40621421	42620009	1998588	31421
SCZ_Pardiñas_29483656_1	SCZ (Pardiñas, EUR)	PSD	Blood_GTEx	Blood_GTEx	Full_Blood	Bulk blood	ENSG00000183569	SERHL2	5735	1.85104666774408e-09	3.88566388169457e-08	0.0454314437203643	0.953682015927558	0.000886499644391043	22:42207808	rs6002655	chr22.3		22	42207808	22:42623626	1.90192e-07	22:42207808	2.15123980601266e-14	7506	6154	0.990174912319081	0.942703138059329	41554171	43553129	ENSG00000183569	ENSG00000183569	protein_coding	42553956	1	-346148	69670	-346148	7	4	7	41554171	43553129	1998958	31430
SCZ_Pardiñas_29483656_1	SCZ (Pardiñas, EUR)	PSD	Blood_GTEx	Blood_GTEx	Full_Blood	Bulk blood	ENSG00000242247	ARFGAP3	6084	4.66089672040549e-15	4.07438545328226e-08	1.14395066854436e-07	0.999999837523922	7.3371515837333e-09	22:42207808	rs6002655	chr22.3		22	42207808	22:42895089	1.51014e-12	22:42207808	2.15123980601266e-14	7715	6510	0.996907168383736	0.94270297027734	41859521	43858003	ENSG00000242247	ENSG00000242247	protein_coding	42857273	-1	649465	-37816	649465	18	0	18	41859521	43858003	1998482	31433
SCZ_Pardiñas_29483656_1	SCZ (Pardiñas, EUR)	PSD	Blood_GTEx	Blood_GTEx	Full_Blood	Bulk blood	ENSG00000270083	RP1-257I20.14	4791	3.73829765153416e-14	4.07119336849943e-08	9.1775939300089e-07	0.999484915069419	0.000514126459215741	22:42252402	rs5751255	chr22.2		22	42252402	22:42090076	8.50864e-18	22:42207808	2.15123980601266e-14	6519	5157	0.999858092939392	0.907464905764505	41090189	43089771	ENSG00000270083	ENSG00000270083	lncRNA	42090028	-1	-162374	-48	-117780	10	0	10	41090189	43089771	1999582	31425
SCZ_Pardiñas_29483656_1	SCZ (Pardiñas, EUR)	PSD	Blood_GTEx	Blood_GTEx	Full_Blood	Bulk blood	ENSG00000270083	RP1-257I20.14	4791	3.73829765153416e-14	4.07119336849943e-08	9.1775939300089e-07	0.999484915069419	0.000514126459215741	22:42252402	rs5751255	chr22.3		22	42252402	22:42090076	8.50864e-18	22:42207808	2.15123980601266e-14	6519	5157	0.999858092939392	0.907464905764505	41090189	43089771	ENSG00000270083	ENSG00000270083	lncRNA	42090028	-1	-162374	-48	-117780	10	0	10	41090189	43089771	1999582	31425
SCZ_Pardiñas_29483656_1	SCZ (Pardiñas, EUR)	PSD	Blood_GTEx	Blood_GTEx	Full_Blood	Bulk blood	ENSG00000230107	CTA-126B4.7	5512	5.81366921640768e-29	4.07437243147837e-08	1.4268869809885e-21	0.999999959021495	2.34780136386302e-10	22:42440331	rs1016110	chr22.3		22	42440331	22:42440331	1.89971e-28	22:42207808	2.15123980601266e-14	7277	5913	1	0.942703148966326	41438208	43437863	ENSG00000230107	ENSG00000230107	lncRNA	42437938	1	2393	2393	-230130	0	0	4	41438208	43437869	1999661	31428
SCZ_Pardiñas_29483656_1	SCZ (Pardiñas, EUR)	PSD	Blood_GTEx	Blood_GTEx	Full_Blood	Bulk blood	ENSG00000189306	RRP7A	5695	1.03623625566817e-71	4.0743732547394e-08	2.5433021191351e-64	0.999999959105936	1.50342558542709e-10	22:42510050	rs113473487	chr22.3		22	42510050	22:42510050	2.21196e-65	22:42207808	2.15123980601266e-14	7464	6115	0.99825866932578	0.942703138015475	41519997	43519573	ENSG00000189306	ENSG00000189306	protein_coding	42519796	-1	9746	9746	311988	0	0	6	41519997	43519573	1999576	31429
SCZ_Pardiñas_29483656_1	SCZ (Pardiñas, EUR)	PSD	Blood_GTEx	Blood_GTEx	Full_Blood	Bulk blood	ENSG00000128274	A4GALT	5983	1.33901948384788e-44	4.07437442143925e-08	3.28644177093953e-37	0.999999958968417	2.87837958028596e-10	22:42718034	rs2143919	chr22.3		22	42718034	22:42718034	7.04008e-41	22:42207808	2.15123980601266e-14	7623	6410	0.999999999999997	0.942703122526585	41721318	43721262	ENSG00000128274	ENSG00000128274	protein_coding	42720870	-1	2836	2836	513062	0	0	15	41721318	43721262	1999944	31432
SCZ_Pardiñas_29483656_1	SCZ (Pardiñas, EUR)	PSD	Blood_Lepik	Blood_Lepik	Full_Blood	Bulk blood	ENSG00000268575	RP1-283E3.8	2156	2.10576211629433e-27	5.32832285971981e-06	3.95199563048335e-22	0.999994657320028	1.43571133671868e-08	1:1743238	rs11486028	chr1.1		1	1743238	1:1743238	1.08494e-27	1:2455662	6.7462752196493e-12	6066	2395	0.99961554927516	0.998051787900648	1091327	2700850	ENSG00000268575	ENSG00000268575	lncRNA	1737688	-1	-5550	-5550	-717974	1	1	20	758351	2700941	1942590	39037
SCZ_Pardiñas_29483656_1	SCZ (Pardiñas, EUR)	PSD	Blood_Lepik	Blood_Lepik	Full_Blood	Bulk blood	ENSG00000162585	FAAP20	3188	7.77748677522771e-20	5.32830659860926e-06	1.4596443135173e-14	0.999993008826823	1.66286656094998e-06	1:2128619	rs28719902	chr1.1		1	2128619	1:2128619	3.22696e-22	1:2455662	6.7462752196493e-12	6039	3592	0.999999981990036	0.9980517550722	1281631	3211967	ENSG00000162585	ENSG00000162585	protein_coding	2194772	-1	66153	66153	-260890	2	2	8	1213065	3212479	1999414	39039
SCZ_Pardiñas_29483656_1	SCZ (Pardiñas, EUR)	PSD	Blood_Lepik	Blood_Lepik	Full_Blood	Bulk blood	ENSG00000182873	PRKCZ-AS1	3141	1.26939745309506e-25	5.32832169503185e-06	2.3823460738229e-20	0.999994622490014	4.91882914129701e-08	1:2189679	rs2503701	chr1.1		1	2189679	1:2189679	2.284e-26	1:2455662	6.7462752196493e-12	6070	3542	1	0.99805175490632	1185634	3183071	ENSG00000182873	ENSG00000182873	lncRNA	2183875	-1	-5804	-5804	-271787	0	0	9	1184416	3184051	1999635	39038
SCZ_Pardiñas_29483656_1	SCZ (Pardiñas, EUR)	PSD	Blood_Lepik	Blood_Lepik	Full_Blood	Bulk blood	ENSG00000149527	PLCH2	3744	1.60675941730399e-78	5.32824377404435e-06	3.01553474016407e-73	0.999994400090278	2.71665958368781e-07	1:2420707	rs12731309	chr1.1		1	2420707	1:2420707	3.1653e-64	1:2455662	6.7462752196493e-12	6131	4195	1	0.998051421490662	1551523	3425966	ENSG00000149527	ENSG00000149527	protein_coding	2476289	1	-55582	-55582	-20627	0	0	0	1426150	3425966	1999816	39040
SCZ_Pardiñas_29483656_1	SCZ (Pardiñas, EUR)	PSD	Blood_Lepik	Blood_Lepik	Full_Blood	Bulk blood	ENSG00000157881	PANK4	4062	1.38708013698862e-11	5.32822966663937e-06	2.60324515525958e-06	0.99999183099209	2.37519215536185e-07	1:2455662	rs4648845	chr1.1		1	2455662	1:2503305	2.4157e-12	1:2455662	6.7462752196493e-12	6115	4533	0.999999468729109	0.998051416306077	1551523	3526538	ENSG00000157881	ENSG00000157881	protein_coding	2526596	-1	70934	23291	70934	3	0	3	1527046	3526538	1999492	39041
SCZ_Pardiñas_29483656_1	SCZ (Pardiñas, EUR)	PSD	Blood_Lepik	Blood_Lepik	Full_Blood	Bulk blood	ENSG00000238164	TNFRSF14-AS1	4150	1.38879608911645e-13	5.32824446172479e-06	2.60646563340996e-08	0.999994612874855	3.28158883265163e-08	1:2557169	rs1886730	chr1.1		1	2557169	1:2557169	3.06876e-14	1:2455662	6.7462752196493e-12	6136	4627	0.99240694481671	0.998051415556572	1562444	3556781	ENSG00000238164	ENSG00000238164	lncRNA	2551898	-1	-5271	-5271	96236	1	1	5	1557058	3556781	1999723	39042
SCZ_Pardiñas_29483656_1	SCZ (Pardiñas, EUR)	PSD	Blood_Lepik	Blood_Lepik	Full_Blood	Bulk blood	ENSG00000157870	PRXL2B	4238	5.66298561609435e-19	5.32824464209897e-06	1.06281819061114e-13	0.99999465181917	1.9936080168624e-08	1:2574790	rs55658746	chr1.1		1	2574790	1:2574790	2.56406e-20	1:2455662	6.7462752196493e-12	6144	4723	0.99999923520668	0.998051414087718	1730405	3586196	ENSG00000157870	ENSG00000157870	protein_coding	2586777	1	-11987	-11987	-131115	2	2	9	1586623	3586196	1999573	39043
SCZ_Pardiñas_29483656_1	SCZ (Pardiñas, EUR)	PSD	Blood_Lepik	Blood_Lepik	Full_Blood	Bulk blood	ENSG00000142606	MMEL1	4416	2.02946394159936e-36	5.32823627198975e-06	3.80885876711682e-31	0.999993099558585	1.57220514657566e-06	1:2607447	rs10910106	chr1.1		1	2607447	1:2607447	1.08755e-34	1:2455662	6.7462752196493e-12	6225	4912	0.988090503387719	0.998051412677767	1730405	3632268	ENSG00000142606	ENSG00000142606	protein_coding	2633016	-1	25569	25569	177354	0	0	10	1637577	3632268	1994691	39044
SCZ_Pardiñas_29483656_1	SCZ (Pardiñas, EUR)	PSD	Blood_Lepik	Blood_Lepik	Full_Blood	Bulk blood	ENSG00000049245	VAMP3	4595	2.67946895354044e-12	0.000539544749460478	4.96347266177921e-09	0.999457595848742	2.85443564680964e-06	1:7781270	rs1048785	chr1.2		1	7781270	1:7781270	5.72466e-17	1:8443182	3.78917778316889e-09	5290	5078	0.999999999632531	0.983888200098151	6771586	8771224	ENSG00000049245	ENSG00000049245	protein_coding	7771296	1	9974	9974	671886	1	1	13	6771586	8771224	1999638	39045
SCZ_Pardiñas_29483656_1	SCZ (Pardiñas, EUR)	PSD	Blood_Lepik	Blood_Lepik	Full_Blood	Bulk blood	ENSG00000049246	PER3	4578	1.23356146333682e-09	0.000539507757188293	2.2852137564565e-06	0.999456111363481	2.09443201222018e-06	1:7857765	rs498127	chr1.2		1	7857765	1:7857765	6.53805e-13	1:8443182	3.78917778316889e-09	5273	5057	0.99999980685948	0.983889342185493	6784770	8779241	ENSG00000049246	ENSG00000049246	protein_coding	7784291	1	73474	73474	658891	2	2	11	6784770	8780890	1996120	39046
SCZ_Pardiñas_29483656_1	SCZ (Pardiñas, EUR)	PSD	Blood_Lepik	Blood_Lepik	Full_Blood	Bulk blood	ENSG00000049247	UTS2	4547	1.82344556816006e-09	0.000539502094535818	3.37801869581534e-06	0.99945300182499	4.11623833332255e-06	1:7910032	rs664689	chr1.2		1	7910032	1:7910032	2.29497e-22	1:8443182	3.78917778316889e-09	5234	5025	0.99977623267615	0.983887699296609	6853827	8853353	ENSG00000049247	ENSG00000049247	protein_coding	7853065	-1	-56967	-56967	-590117	0	0	9	6853827	8853353	1999526	39047
SCZ_Pardiñas_29483656_1	SCZ (Pardiñas, EUR)	PSD	Blood_Lepik	Blood_Lepik	Full_Blood	Bulk blood	ENSG00000116288	PARK7	4611	1.54711521670381e-11	0.000539491330166293	2.86617486550358e-08	0.99945787224895	2.60774366436889e-06	1:7944380	rs34878017	chr1.2		1	7944380	1:7944380	6.29696e-15	1:8443182	3.78917778316889e-09	5296	5092	0.999983190083819	0.983887555069319	6954384	8953933	ENSG00000116288	ENSG00000116288	protein_coding	7961711	1	-17331	-17331	481471	0	0	7	6954384	8953933	1999549	39049
SCZ_Pardiñas_29483656_1	SCZ (Pardiñas, EUR)	PSD	Blood_Lepik	Blood_Lepik	Full_Blood	Bulk blood	ENSG00000049249	TNFRSF9	4606	0.000225092427532038	0.000307726413279361	0.417004389254706	0.570066642735998	0.0123961491684845	1:8443182	rs301818	chr1.2		1	8443182	1:7929226	3.70812e-08	1:8443182	3.78917778316889e-09	5293	5083	0.954493407423968	0.983887659512159	6943505	8942905	ENSG00000049249	ENSG00000049249	protein_coding	7940839	-1	-502343	11613	-502343	8	0	8	6943505	8942905	1999400	39048
SCZ_Pardiñas_29483656_1	SCZ (Pardiñas, EUR)	PSD	Blood_Lepik	Blood_Lepik	Full_Blood	Bulk blood	ENSG00000074800	ENO1	4342	5.53647402023495e-07	0.000535701990597403	0.00102567257296887	0.992415331641698	0.00602274014733352	1:8443182	rs301818	chr1.2		1	8443182	1:8850646	1.84162e-09	1:8443182	3.78917778316889e-09	5195	4726	0.999872152873466	0.983885261276478	7879493	9878990	ENSG00000074800	ENSG00000074800	protein_coding	8878686	-1	435504	28040	435504	4	1	4	7879493	9878990	1999497	39051
SCZ_Pardiñas_29483656_1	SCZ (Pardiñas, EUR)	PSD	Blood_Lepik	Blood_Lepik	Full_Blood	Bulk blood	ENSG00000142599	RERE	4457	6.90267533671519e-26	0.000352524894531885	1.27877560204925e-22	0.652385930869088	0.34726154423638	1:8443319	rs301817	chr1.2		1	8443319	1:8443319	1.1044e-27	1:8443182	3.78917778316889e-09	5309	4851	0.999999999904888	0.983889173195472	7849313	9848622	ENSG00000142599	ENSG00000142599	protein_coding	8817640	-1	374321	374321	374458	2	2	2	7849313	9848622	1999309	39050
SCZ_Pardiñas_29483656_1	SCZ (Pardiñas, EUR)	PSD	Blood_Lepik	Blood_Lepik	Full_Blood	Bulk blood	ENSG00000131686	CA6	4223	4.78491655585595e-18	0.000539079247217976	8.86439405119009e-15	0.998680614170186	0.000780306582587925	1:8940161	rs12091891	chr1.2		1	8940161	1:8940161	3.7867e-31	1:8443182	3.78917778316889e-09	5084	4603	1	0.983885435387493	7946023	9944824	ENSG00000131686	ENSG00000131686	protein_coding	8945868	1	-5707	-5707	-502686	0	0	8	7946023	9944824	1998801	39052
SCZ_Pardiñas_29483656_1	SCZ (Pardiñas, EUR)	PSD	Blood_Lepik	Blood_Lepik	Full_Blood	Bulk blood	ENSG00000049239	H6PD	4099	1.36750285206496e-44	0.000539493802311008	2.53341748000003e-41	0.999458994127174	1.51207051080583e-06	1:9231607	rs6577563	chr1.2		1	9231607	1:9231607	1.09416e-42	1:8443182	3.78917778316889e-09	4983	4492	0.99910373628909	0.983884928433046	8235070	10234716	ENSG00000049239	ENSG00000049239	protein_coding	9234774	1	-3167	-3167	-791592	0	0	14	8235070	10234716	1999646	39053
SCZ_Pardiñas_29483656_1	SCZ (Pardiñas, EUR)	PSD	Blood_Lepik	Blood_Lepik	Full_Blood	Bulk blood	ENSG00000171621	SPSB1	4123	2.27827736589342e-17	0.000539476640370697	4.22053381554004e-14	0.999386246388179	7.42769714057541e-05	1:9284356	rs11803236	chr1.2		1	9284356	1:9284356	1.27824e-20	1:8443182	3.78917778316889e-09	4998	4510	0.999999999999733	0.983884244217273	8292960	10292742	ENSG00000171621	ENSG00000171621	protein_coding	9292894	1	-8538	-8538	-849712	0	0	15	8292960	10292833	1999873	39054
SCZ_Pardiñas_29483656_1	SCZ (Pardiñas, EUR)	PSD	Blood_Lepik	Blood_Lepik	Full_Blood	Bulk blood	ENSG00000116353	MECR	4838	1.12070391562453e-06	5.62781703639579e-06	0.158098661328749	0.79382483037505	0.0480697597752487	1:29964421	rs6694545	chr1.3		1	29964421	1:29130966	3.18371e-08	1:29964421	6.32358377713353e-12	5564	5267	0.966668195439588	0.980591089342908	28230982	30230394	ENSG00000116353	ENSG00000116353	protein_coding	29230934	-1	-733487	99968	-733487	2	4	2	28230982	30230394	1999412	39055
SCZ_Pardiñas_29483656_1	SCZ (Pardiñas, EUR)	PSD	Blood_Lepik	Blood_Lepik	Full_Blood	Bulk blood	ENSG00000162512	SDC3	5194	2.1385010521536e-13	7.08865388901357e-06	3.01677220475066e-08	0.999992681387405	1.99790770347772e-07	1:31073601	rs10914262	chr1.3		1	31073601	1:31073601	7.27905e-15	1:29964421	6.32358377713353e-12	6001	5635	0.999999949925276	0.980590727143712	29909106	31907949	ENSG00000162512	ENSG00000162512	protein_coding	30908758	-1	-164843	-164843	944337	1	1	7	29909106	31907949	1998843	39056
SCZ_Pardiñas_29483656_1	SCZ (Pardiñas, EUR)	PSD	Blood_Lepik	Blood_Lepik	Full_Blood	Bulk blood	ENSG00000254685	FPGT	4194	8.40681717864534e-56	1.47434930824482e-09	5.70205250493018e-47	0.999999998521943	3.70598656585796e-12	1:74214556	rs545680	chr1.5		1	74214556	1:74214556	9.35496e-47	1:73302683	8.94713480372737e-15	4872	4470	1	0.985582466080453	73198250	75198170	ENSG00000254685	ENSG00000254685	protein_coding	74198242	1	16314	16314	-895559	0	0	4	73198250	75198172	1999922	39062
SCZ_Pardiñas_29483656_1	SCZ (Pardiñas, EUR)	PSD	Blood_Lepik	Blood_Lepik	Full_Blood	Bulk blood	ENSG00000188641	DPYD	4876	8.98635210686863e-22	7.82771168512952e-13	1.14801776697525e-09	0.999999998042064	8.09132772089864e-10	1:98046571	rs2660304	chr1.6		1	98046571	1:97402157	4.79847e-16	1:98046571	2.17205824100801e-18	5455	5330	0.944748047609464	0.994896958377434	96995213	98994203	ENSG00000188641	ENSG00000188641	protein_coding	97921034	-1	-125537	518877	-125537	0	5	0	96995054	98994203	1999149	39068
SCZ_Pardiñas_29483656_1	SCZ (Pardiñas, EUR)	PSD	Blood_Lepik	Blood_Lepik	Full_Blood	Bulk blood	ENSG00000162627	SNX7	4896	4.23271310886816e-23	7.8277117016862e-13	5.40734415105983e-11	0.999999999943633	1.51439881757822e-12	1:98661649	rs12723363	chr1.6		1	98661649	1:98661649	4.41347e-27	1:98046571	2.17205824100801e-18	5545	5326	0.9999999122859	0.994896958380935	97662030	99661291	ENSG00000162627	ENSG00000162627	protein_coding	98661721	1	-72	-72	-615150	0	0	0	97662030	99661291	1999261	39069
SCZ_Pardiñas_29483656_1	SCZ (Pardiñas, EUR)	PSD	Blood_Lepik	Blood_Lepik	Full_Blood	Bulk blood	ENSG00000054282	SDCCAG8	4296	9.17496519775774e-35	3.81966622447589e-05	2.03436155286055e-30	0.846626472335964	0.153335331001793	1:243262387	rs7535162	chr1.9		1	243262387	1:243262387	1.03745e-34	1:243500591	1.70930005033009e-10	5414	4680	0.987339078830771	0.997047135349176	242257441	244255093	ENSG00000054282	ENSG00000054282	protein_coding	243256041	1	6346	6346	244550	0	0	0	242256587	244256029	1999442	39084
SCZ_Pardiñas_29483656_1	SCZ (Pardiñas, EUR)	PSD	Blood_Lepik	Blood_Lepik	Full_Blood	Bulk blood	ENSG00000143702	CEP170	4298	3.63822846417342e-12	3.84428820011413e-05	8.06703017792204e-08	0.852096835625528	0.147864640818532	1:243269839	rs10926979	chr1.9		1	243269839	1:243269839	1.75017e-13	1:243500591	1.70930005033009e-10	5416	4681	0.995705085338099	0.997047136235806	242255562	244255093	ENSG00000143702	ENSG00000143702	protein_coding	243255281	-1	-14558	-14558	-245310	1	1	1	242255535	244255144	1999609	39083
SCZ_Pardiñas_29483656_1	SCZ (Pardiñas, EUR)	PSD	Blood_Lepik	Blood_Lepik	Full_Blood	Bulk blood	ENSG00000035687	ADSS2	4613	4.01068662318902e-49	4.78484993761753e-05	8.38164921834444e-45	0.999951815749369	3.35751260140902e-07	1:244325569	rs10927195	chr1.9		1	244325569	1:244325130	9.67314e-47	1:243500591	1.70930005033009e-10	5675	4996	1.00000000000001	0.998499457405843	243451945	245451890	ENSG00000035687	ENSG00000035687	protein_coding	244451909	-1	126340	126779	951318	3	4	12	243451945	245451890	1999945	39086
SCZ_Pardiñas_29483656_1	SCZ (Pardiñas, EUR)	PSD	Blood_Lepik	Blood_Lepik	Full_Blood	Bulk blood	ENSG00000289439		4415	1.79668119744646e-195	4.56313558031566e-05	3.93720193457765e-191	0.999954040165313	3.28478899747255e-07	1:244325629	rs10803198	chr1.9		1	244325629	1:244324625	9.30398e-116	1:243500591	1.70930005033009e-10	5442	4775	1.00000000000003	0.998568930313183	243328051	245324771	ENSG00000289439	ENSG00000289439	lncRNA	244325198	-1	-431	573	824607	0	0	8	243326166	245324771	1998605	39085
SCZ_Pardiñas_29483656_1	SCZ (Pardiñas, EUR)	PSD	Blood_Lepik	Blood_Lepik	Full_Blood	Bulk blood	ENSG00000115392	FANCL	4850	8.74844725051388e-11	1.10685081912247e-06	7.9023597402034e-05	0.99980385903437	0.000116010429924434	2:57760458	rs11682175	chr2.1		2	57760458	2:58195386	4.49136e-22	2:58156685	2.34915503151095e-12	5434	5346	0.973473332587485	0.99813420739912	57241379	59241355	ENSG00000115392	ENSG00000115392	protein_coding	58241325	-1	480867	45939	84640	2	0	0	57241379	59241355	1999976	39425
SCZ_Pardiñas_29483656_1	SCZ (Pardiñas, EUR)	PSD	Blood_Lepik	Blood_Lepik	Full_Blood	Bulk blood	ENSG00000028116	VRK2	5159	3.93667579264185e-10	1.10496408893758e-06	0.00035559330601622	0.998092383061973	0.00155091827425312	2:57907876	rs908730	chr2.1		2	57907876	2:58167408	1.34567e-09	2:58156685	2.34915503151095e-12	5779	5680	0.997758925899155	0.998134719699605	56908106	58907291	ENSG00000028116	ENSG00000028116	protein_coding	58046806	1	-138930	120602	109879	0	0	0	56908106	58907291	1999185	39424
SCZ_Pardiñas_29483656_1	SCZ (Pardiñas, EUR)	PSD	Blood_Lepik	Blood_Lepik	Full_Blood	Bulk blood	ENSG00000283994		3508	8.15267605246906e-08	0.000897693584622488	9.07241071524827e-05	0.998965750355721	4.57504257426641e-05	2:143539952	rs143768697	chr2.2		2	143539952	2:143607307	3.19431e-10	2:144383974	6.43657988088455e-10	3985	3992	0.937879872560348	0.999975063459906	142602382	144601028	ENSG00000283994	ENSG00000283994	lncRNA	143601517	1	-61565	5790	782457	1	0	3	142602382	144601028	1998646	39431
SCZ_Pardiñas_29483656_1	SCZ (Pardiñas, EUR)	PSD	Blood_Lepik	Blood_Lepik	Full_Blood	Bulk blood	ENSG00000283839	AC096667.1	4851	1.12331501735545e-10	0.00117161107652158	9.54861557636792e-08	0.995909252687895	0.00291904063709528	2:184596406	rs62176168	chr2.4		2	184596406	2:184596406	3.87825e-17	2:184776001	4.46889249104643e-09	5580	5203	0.999999920276784	0.938654334623151	183599161	185598195	ENSG00000283839	ENSG00000283839	lncRNA	184598351	-1	1945	1945	-177650	0	0	1	183599161	185598195	1999034	39432
SCZ_Pardiñas_29483656_1	SCZ (Pardiñas, EUR)	PSD	Blood_Lepik	Blood_Lepik	Full_Blood	Bulk blood	ENSG00000231621	ANKRD44-AS1	3648	2.84799425526752e-186	6.21202138191116e-08	3.51088400191251e-179	0.765321741991	0.23467819588878	2:197313250	rs7592511	chr2.5		2	197313250	2:197313250	3.60346e-111	2:197439853	3.72505611278787e-13	4304	3957	1.00000000000002	0.938633390180201	196197983	198197933	ENSG00000231621	ENSG00000231621	lncRNA	197199073	1	114177	114177	240780	4	4	5	196197983	198197933	1999950	39434
SCZ_Pardiñas_29483656_1	SCZ (Pardiñas, EUR)	PSD	Blood_Lepik	Blood_Lepik	Full_Blood	Bulk blood	ENSG00000138411	HECW2	3801	1.11447670487636e-10	8.46402186431362e-08	0.00131493841656145	0.998645065410305	3.99114214674597e-05	2:197439853	rs6434928	chr2.5		2	197439853	2:196242035	2.21496e-12	2:197439853	3.72505611278787e-13	4510	4216	0.999821601190597	0.937251950844623	195594113	197591616	ENSG00000138411	ENSG00000138411	protein_coding	196593554	-1	-846299	351519	-846299	13	1	13	195594113	197591851	1997738	39433
SCZ_Pardiñas_29483656_1	SCZ (Pardiñas, EUR)	PSD	Blood_Lepik	Blood_Lepik	Full_Blood	Bulk blood	ENSG00000247626	MARS2	3301	1.73742866658929e-11	8.10196835152529e-08	0.000214182657384212	0.998773433023596	0.0010123032819636	2:197450810	rs787982	chr2.5		2	197450810	2:197670954	1.93567e-09	2:197439853	3.72505611278787e-13	3943	3615	0.982138858027304	0.938633386896841	196706022	198704922	ENSG00000247626	ENSG00000247626	protein_coding	197705369	1	-254559	-34415	-265516	7	1	7	196706022	198704922	1998900	39435
SCZ_Pardiñas_29483656_1	SCZ (Pardiñas, EUR)	PSD	Blood_Lepik	Blood_Lepik	Full_Blood	Bulk blood	ENSG00000115896	PLCL1	3358	4.75545702618421e-41	8.11154003558798e-08	5.86232078509497e-34	0.999955319670317	4.45992142779564e-05	2:198042419	rs9712275	chr2.5		2	198042419	2:198042419	2.21745e-37	2:197439853	3.72505611278787e-13	4016	3672	0.999999999651908	0.938633386495583	196805792	198804581	ENSG00000115896	ENSG00000115896	protein_coding	197804593	1	237826	237826	-364740	1	1	9	196805792	198804581	1998789	39436
SCZ_Pardiñas_29483656_1	SCZ (Pardiñas, EUR)	PSD	Blood_Lepik	Blood_Lepik	Full_Blood	Bulk blood	ENSG00000226124	FTCDNL1	3687	1.49220248445298e-35	1.85882878343807e-11	8.0276489030108e-25	0.999999999981355	5.99774248374483e-14	2:199763777	rs13008446	chr2.6		2	199763777	2:199756040	2.18352e-30	2:199850665	3.80188049586571e-17	4320	3956	0.999999999999998	0.987233452783058	198852924	200851185	ENSG00000226124	ENSG00000226124	protein_coding	199851192	-1	87415	95152	527	0	0	0	198851392	200851185	1999793	39437
SCZ_Pardiñas_29483656_1	SCZ (Pardiñas, EUR)	PSD	Blood_Lepik	Blood_Lepik	Full_Blood	Bulk blood	ENSG00000226124	FTCDNL1	3687	1.49220248445298e-35	1.85882878343807e-11	8.0276489030108e-25	0.999999999981355	5.99774248374483e-14	2:199763777	rs13008446	chr2.7		2	199763777	2:199756040	2.18352e-30	2:199850665	3.80188049586571e-17	4320	3956	0.999999999999998	0.987233452783058	198852924	200851185	ENSG00000226124	ENSG00000226124	protein_coding	199851192	-1	87415	95152	527	0	0	0	198851392	200851185	1999793	39437
SCZ_Pardiñas_29483656_1	SCZ (Pardiñas, EUR)	PSD	Blood_Lepik	Blood_Lepik	Full_Blood	Bulk blood	ENSG00000135900	MRPL44	5599	1.14760784152049e-15	0.000418010611740513	2.74424156729037e-12	0.99957672186769	5.26751782298931e-06	2:223946893	rs6723458	chr2.8		2	223946893	2:223946893	4.932e-18	2:224512857	5.03596183236207e-09	6258	6042	0.999999999999719	0.902323387138213	222958414	224957414	ENSG00000135900	ENSG00000135900	protein_coding	223957463	1	-10570	-10570	555394	0	0	5	222957594	224957414	1999820	39445
SCZ_Pardiñas_29483656_1	SCZ (Pardiñas, EUR)	PSD	Blood_Lepik	Blood_Lepik	Full_Blood	Bulk blood	ENSG00000085449	WDFY1	5601	2.78470810754932e-08	0.00041798335238068	6.6589794460889e-05	0.999509611989262	5.78701681504565e-06	2:223952708	rs62185707	chr2.8		2	223952708	2:223942117	8.04197e-10	2:224512857	5.03596183236207e-09	6262	6043	0.999994814746208	0.902323176947878	222945468	224945281	ENSG00000085449	ENSG00000085449	protein_coding	223945335	-1	-7373	3218	-567522	0	1	6	222945468	224945281	1999813	39444
SCZ_Pardiñas_29483656_1	SCZ (Pardiñas, EUR)	PSD	Blood_Lepik	Blood_Lepik	Full_Blood	Bulk blood	ENSG00000135919	SERPINE2	5443	2.40405504563653e-29	0.000418011345065364	5.74875892763707e-26	0.999580458360093	1.53029483960166e-06	2:224026123	rs10194024	chr2.8		2	224026123	2:224026123	3.23142e-31	2:224512857	5.03596183236207e-09	6093	5883	0.999999998575806	0.90232459269219	223039978	225037454	ENSG00000135919	ENSG00000135919	protein_coding	224039286	-1	13163	13163	-473571	0	0	3	223039978	225037454	1997476	39446
SCZ_Pardiñas_29483656_1	SCZ (Pardiñas, EUR)	PSD	Blood_Lepik	Blood_Lepik	Full_Blood	Bulk blood	ENSG00000152056	AP1S3	5588	3.41429012467673e-07	0.000417678168058885	0.000816417619230222	0.998742894246486	2.26685372134563e-05	2:224526500	rs11685253	chr2.8		2	224526500	2:223809819	1.36092e-08	2:224512857	5.03596183236207e-09	6240	6025	0.993293931940678	0.902322259607128	222838636	224837848	ENSG00000152056	ENSG00000152056	protein_coding	223837582	-1	-688918	27763	-675275	8	0	8	222838636	224837848	1999212	39443
SCZ_Pardiñas_29483656_1	SCZ (Pardiñas, EUR)	PSD	Blood_Lepik	Blood_Lepik	Full_Blood	Bulk blood	ENSG00000135905	DOCK10	4886	2.92033808381688e-12	0.000418015786855496	6.98322237781111e-09	0.99957507416876	6.90305824108906e-06	2:224878251	rs6436516	chr2.8		2	224878251	2:224892064	1.62734e-15	2:224512857	5.03596183236207e-09	5427	5308	0.999999886519485	0.902325800345372	224042630	226041361	ENSG00000135905	ENSG00000135905	protein_coding	225042468	-1	164217	150404	529611	0	0	2	224042630	226041361	1998731	39447
SCZ_Pardiñas_29483656_1	SCZ (Pardiñas, EUR)	PSD	Blood_Lepik	Blood_Lepik	Full_Blood	Bulk blood	ENSG00000168918	INPP5D	5714	7.14999247643347e-16	1.23350657503386e-10	5.79644264231739e-06	0.999994074515177	1.28918829502174e-07	2:232697487	rs4144797	chr2.9		2	232697487	2:233176290	1.44126e-12	2:232697487	4.34735458156599e-16	6862	6118	0.999993988463573	0.999181403295563	232060255	234059904	ENSG00000168918	ENSG00000168918	protein_coding	233060342	1	-362855	115948	-362855	5	0	5	232060255	234059904	1999649	39449
SCZ_Pardiñas_29483656_1	SCZ (Pardiñas, EUR)	PSD	Blood_Lepik	Blood_Lepik	Full_Blood	Bulk blood	ENSG00000221944	TIGD1	5229	9.17837482836126e-14	1.23256415916648e-10	0.000744083625507884	0.999230013837871	2.59024132720472e-05	2:232727791	rs6704768	chr2.9		2	232727791	2:232546212	8.76381e-10	2:232697487	4.34735458156599e-16	6373	5695	0.999914499095684	0.999181403295357	231550640	233549558	ENSG00000221944	ENSG00000221944	protein_coding	232550557	-1	-177234	4345	-146930	4	0	4	231550640	233550346	1999706	39448
SCZ_Pardiñas_29483656_1	SCZ (Pardiñas, EUR)	PSD	Blood_Lepik	Blood_Lepik	Full_Blood	Bulk blood	ENSG00000085982	USP40	6113	6.53672007732782e-33	1.23351388371303e-10	5.29926753379005e-23	0.999999999864116	1.25354700154137e-11	2:233566769	rs62192778	chr2.9		2	233566769	2:233566769	1.39809e-31	2:232697487	4.34735458156599e-16	7015	6513	1	0.999181403295268	232567923	234566757	ENSG00000085982	ENSG00000085982	protein_coding	233566782	-1	13	13	869295	0	0	14	232567923	234566757	1998834	39450
SCZ_Pardiñas_29483656_1	SCZ (Pardiñas, EUR)	PSD	Blood_Lepik	Blood_Lepik	Full_Blood	Bulk blood	ENSG00000237990	CNTN4-AS1	7907	2.97930399990086e-35	3.61602093892884e-07	8.23917496636211e-29	0.999999637458936	9.38966293205525e-10	3:3061440	rs5018265	chr3.1		3	3061440	3:3061440	1.24338e-33	3:2492062	2.67055355925761e-12	8989	8631	1.00000000000001	0.91239828224619	2069350	4069115	ENSG00000237990	ENSG00000237990	lncRNA	3069242	-1	7802	7802	577180	0	0	0	2069335	4069115	1999780	39496
SCZ_Pardiñas_29483656_1	SCZ (Pardiñas, EUR)	PSD	Blood_Lepik	Blood_Lepik	Full_Blood	Bulk blood	ENSG00000072756	TRNT1	7845	1.543061844495e-35	3.61602093332645e-07	4.267290790291e-29	0.999999635870433	2.52746730628359e-09	3:3136638	rs186743	chr3.1		3	3136638	3:3136638	1.27456e-34	3:2492062	2.67055355925761e-12	8908	8563	0.999974150437671	0.912398282479169	2127123	4126916	ENSG00000072756	ENSG00000072756	protein_coding	3126940	1	9698	9698	-634878	0	0	2	2127123	4126916	1999793	39497
SCZ_Pardiñas_29483656_1	SCZ (Pardiñas, EUR)	PSD	Blood_Lepik	Blood_Lepik	Full_Blood	Bulk blood	ENSG00000228956	SATB1-AS1	3887	7.76083508609537e-05	0.00013996719948497	0.353920323657922	0.638282601405472	0.00757949938626099	3:17845186	rs7632834	chr3.2		3	17845186	3:18446718	2.48976e-10	3:17845186	2.51191872369827e-09	4512	4309	0.969112564504547	0.957768317833104	17445151	19444754	ENSG00000228956	ENSG00000228956	lncRNA	18527207	1	-682021	-80489	-682021	3	0	3	17445151	19444962	1999811	39513
SCZ_Pardiñas_29483656_1	SCZ (Pardiñas, EUR)	PSD	Blood_Lepik	Blood_Lepik	Full_Blood	Bulk blood	ENSG00000272334		4806	6.29116749410431e-07	2.30990734763173e-05	0.0264567724309403	0.971400403157848	0.00211909622098641	3:36817092	rs75968099	chr3.3		3	36817092	3:36978415	2.72788e-07	3:36817092	9.41708079270186e-11	5389	5292	0.998118913591448	0.97389326667402	35973807	37973511	ENSG00000272334	ENSG00000272334	lncRNA	36973672	-1	156580	-4743	156580	3	1	3	35973807	37973511	1999704	39514
SCZ_Pardiñas_29483656_1	SCZ (Pardiñas, EUR)	PSD	Blood_Lepik	Blood_Lepik	Full_Blood	Bulk blood	ENSG00000076242	MLH1	4788	2.33501885145481e-12	2.3778470304979e-05	9.81964980442506e-08	0.999975871787355	2.51543508967481e-07	3:36993455	rs1800734	chr3.3		3	36993455	3:36993455	1.28578e-14	3:36817092	9.41708079270186e-11	5375	5273	0.999999993347135	0.973893260825483	35993474	37993330	ENSG00000076242	ENSG00000076242	protein_coding	36993518	1	-63	-63	-176426	0	0	6	35993474	37993330	1999856	39515
SCZ_Pardiñas_29483656_1	SCZ (Pardiñas, EUR)	PSD	Blood_Lepik	Blood_Lepik	Full_Blood	Bulk blood	ENSG00000093167	LRRFIP2	4518	3.84157984788028e-39	2.3778398201253e-05	1.61553145212938e-34	0.999972704624712	3.51697708826741e-06	3:37006286	rs113479434	chr3.3		3	37006286	3:37006286	1.05556e-37	3:36817092	9.41708079270186e-11	5099	4982	0.999915445251657	0.973893273653844	36184799	38181591	ENSG00000093167	ENSG00000093167	protein_coding	37174582	-1	168296	168296	357490	2	2	9	36183820	38181591	1997771	39516
SCZ_Pardiñas_29483656_1	SCZ (Pardiñas, EUR)	PSD	Blood_Lepik	Blood_Lepik	Full_Blood	Bulk blood	ENSG00000144668	ITGA9	4273	8.30424602189816e-20	2.37783157331734e-05	3.49227727758607e-15	0.999976054267257	1.67417004395127e-07	3:37493700	rs174830	chr3.3		3	37493700	3:37493700	4.38547e-21	3:36817092	9.41708079270186e-11	4806	4781	0.99994629422661	0.97389152733593	36452142	38452090	ENSG00000144668	ENSG00000144668	protein_coding	37452141	1	41559	41559	-635049	0	0	16	36452142	38452090	1999948	39517
SCZ_Pardiñas_29483656_1	SCZ (Pardiñas, EUR)	PSD	Blood_Lepik	Blood_Lepik	Full_Blood	Bulk blood	ENSG00000164088	PPM1M	2891	3.31554918072532e-14	5.1296657261251e-07	6.4050926811675e-08	0.990948480370446	0.00905094261202236	3:52261879	rs7614727	chr3.4		3	52261879	3:52261879	5.54523e-14	3:53141001	2.66653145165687e-12	3389	3285	0.999999955426984	0.94055118852609	51246886	53245733	ENSG00000164088	ENSG00000164088	protein_coding	52245759	1	16120	16120	895242	0	0	37	51246264	53245733	1999469	39526
SCZ_Pardiñas_29483656_1	SCZ (Pardiñas, EUR)	PSD	Blood_Lepik	Blood_Lepik	Full_Blood	Bulk blood	ENSG00000243224	TWF2-DT	2874	3.49656816427502e-15	5.12664446242129e-07	6.75476128420391e-09	0.990359225089286	0.00964025549150388	3:52274829	rs6445358	chr3.4		3	52274829	3:52274829	4.27866e-15	3:53141001	2.66653145165687e-12	3371	3268	0.999999863690062	0.940550938936387	51239900	53239179	ENSG00000243224	ENSG00000243224	lncRNA	52239203	1	35626	35626	901798	1	1	38	51239900	53239179	1999279	39525
SCZ_Pardiñas_29483656_1	SCZ (Pardiñas, EUR)	PSD	Blood_Lepik	Blood_Lepik	Full_Blood	Bulk blood	ENSG00000168237	GLYCTK	2923	2.39414569197422e-14	5.12875618388302e-07	4.62516313955621e-08	0.990787362349029	0.00921207852369856	3:52299655	rs7622851	chr3.4		3	52299655	3:52299655	2.79204e-14	3:53141001	2.66653145165687e-12	3420	3302	0.999999084061732	0.940551256364266	51287494	53286984	ENSG00000168237	ENSG00000168237	protein_coding	52287828	1	11827	11827	853173	2	2	35	51287494	53286984	1999490	39527
SCZ_Pardiñas_29483656_1	SCZ (Pardiñas, EUR)	PSD	Blood_Lepik	Blood_Lepik	Full_Blood	Bulk blood	ENSG00000168268	NT5DC2	3028	8.47157759124169e-30	5.1756190573589e-07	1.6368137054087e-23	0.999993686845547	5.79559255430042e-06	3:52535082	rs4687626	chr3.4		3	52535082	3:52535082	1.25777e-28	3:53141001	2.66653145165687e-12	3547	3408	0.999999999799936	0.940554483461367	51535376	53534553	ENSG00000168268	ENSG00000168268	protein_coding	52533857	-1	-1225	-1225	-607144	0	0	24	51535376	53534553	1999177	39530
SCZ_Pardiñas_29483656_1	SCZ (Pardiñas, EUR)	PSD	Blood_Lepik	Blood_Lepik	Full_Blood	Bulk blood	ENSG00000163938	GNL3	3197	6.43527302705349e-25	5.17265579258539e-07	1.2433744391517e-18	0.999419995028914	0.000579487705507829	3:52594040	rs2577831	chr3.4		3	52594040	3:52667485	8.54797e-24	3:53141001	2.66653145165687e-12	3729	3605	0.999999866227419	0.940554481583746	51686331	53681047	ENSG00000163938	ENSG00000163938	protein_coding	52686032	1	-91992	-18547	454969	1	1	21	51684032	53681047	1997015	39531
SCZ_Pardiñas_29483656_1	SCZ (Pardiñas, EUR)	PSD	Blood_Lepik	Blood_Lepik	Full_Blood	Bulk blood	ENSG00000010327	STAB1	3021	5.339909247685e-08	4.61423773038031e-07	0.103173537486185	0.891516197461741	0.00530975022920688	3:52799789	rs3617	chr3.4		3	52799789	3:52409264	1.0654e-08	3:53141001	2.66653145165687e-12	3538	3410	0.973329178182897	0.940554414463347	51496332	53495113	ENSG00000010327	ENSG00000010327	protein_coding	52495338	1	304451	-86074	645663	14	5	25	51496332	53495113	1998781	39529
SCZ_Pardiñas_29483656_1	SCZ (Pardiñas, EUR)	PSD	Blood_Lepik	Blood_Lepik	Full_Blood	Bulk blood	ENSG00000114904	NEK4	3362	4.18283619544331e-09	4.86775728756441e-07	0.00808175749872804	0.940407966818633	0.0515097847240725	3:52799789	rs3617	chr3.4		3	52799789	3:52777156	8.78684e-07	3:53141001	2.66653145165687e-12	3891	3772	0.997531772792181	0.940554481062618	51771211	53770774	ENSG00000114904	ENSG00000114904	protein_coding	52770940	-1	-28849	-6216	-370061	2	0	13	51771211	53770774	1999563	39532
SCZ_Pardiñas_29483656_1	SCZ (Pardiñas, EUR)	PSD	Blood_Lepik	Blood_Lepik	Full_Blood	Bulk blood	ENSG00000213533	STIMATE	3530	2.16135340309374e-11	5.17542542669286e-07	4.17600243118328e-05	0.999956280681323	1.44173020825421e-06	3:52799789	rs3617	chr3.4		3	52799789	3:52856459	2.39982e-11	3:53141001	2.66653145165687e-12	4084	3906	0.999995093596988	0.940554482488434	51897986	53897456	ENSG00000213533	ENSG00000213533	protein_coding	52897548	-1	97759	41089	-243453	4	0	6	51897986	53897456	1999470	39534
SCZ_Pardiñas_29483656_1	SCZ (Pardiñas, EUR)	PSD	Blood_Lepik	Blood_Lepik	Full_Blood	Bulk blood	ENSG00000243696	MUSTN1	3456	3.07404863892584e-37	5.14302576122706e-07	5.93944263764529e-31	0.993683632755777	0.00631585294164497	3:52836116	rs1573815	chr3.4		3	52836116	3:52828184	4.68642e-35	3:53141001	2.66653145165687e-12	4007	3859	0.999846352051556	0.940554481365819	51836767	53834591	ENSG00000243696	ENSG00000243696	protein_coding	52835729	-1	-387	7545	-305272	0	2	7	51836767	53834906	1998139	39533
SCZ_Pardiñas_29483656_1	SCZ (Pardiñas, EUR)	PSD	Blood_Lepik	Blood_Lepik	Full_Blood	Bulk blood	ENSG00000114779	ABHD14B	2616	1.28960809445799e-08	6.1440263818647e-07	0.0205479043300103	0.9789542932146	0.000497175156671769	3:52935513	rs2710313	chr3.4		3	52935513	3:51928065	6.8667e-10	3:52935513	3.74114753683777e-12	3083	3007	0.998583699661318	0.928900862657605	50987472	52983291	ENSG00000114779	ENSG00000114779	protein_coding	51974049	-1	-961464	45984	-961464	46	5	46	50987472	52983291	1995819	39522
SCZ_Pardiñas_29483656_1	SCZ (Pardiñas, EUR)	PSD	Blood_Lepik	Blood_Lepik	Full_Blood	Bulk blood	ENSG00000162244	RPL29	2628	4.50033629757641e-07	1.67744502506247e-07	0.717064514681178	0.267245603293631	0.0156892642470579	3:52935513	rs2710313	chr3.4		3	52935513	3:51995929	1.38738e-08	3:52935513	3.74114753683777e-12	3098	3019	0.943386736908543	0.928874000223933	50996173	52994530	ENSG00000162244	ENSG00000162244	protein_coding	51995895	-1	-939618	-34	-939618	42	0	42	50996173	52994530	1998357	39523
SCZ_Pardiñas_29483656_1	SCZ (Pardiñas, EUR)	PSD	Blood_Lepik	Blood_Lepik	Full_Blood	Bulk blood	ENSG00000163933	RFT1	3832	1.20746302628656e-51	5.17564892251469e-07	2.33296813073056e-45	0.999999480660555	1.77455381489153e-09	3:53091906	rs11242	chr3.4		3	53091906	3:53091906	5.0314e-46	3:53141001	2.66653145165687e-12	4361	4248	1	0.940554481245902	52132131	54130283	ENSG00000163933	ENSG00000163933	protein_coding	53130435	-1	38529	38529	-10566	1	1	0	52132131	54130283	1998152	39535
SCZ_Pardiñas_29483656_1	SCZ (Pardiñas, EUR)	PSD	Blood_Lepik	Blood_Lepik	Full_Blood	Bulk blood	ENSG00000114841	DNAH1	2927	1.09347756273808e-07	4.05782086325255e-07	0.21124615295164	0.783910420028756	0.0048429118897604	3:53141001	rs1080500	chr3.4		3	53141001	3:52294008	7.2486e-07	3:53141001	2.66653145165687e-12	3424	3302	0.987958181263687	0.94054897276594	51316888	53315479	ENSG00000114841	ENSG00000114841	protein_coding	52316319	1	824682	-22311	824682	32	2	32	51316888	53315940	1999052	39528
SCZ_Pardiñas_29483656_1	SCZ (Pardiñas, EUR)	PSD	Blood_Lepik	Blood_Lepik	Full_Blood	Bulk blood	ENSG00000164087	POC1A	2711	2.15919489560041e-08	4.95591418237427e-07	0.0417098888941721	0.957348611671241	0.000940982251220776	3:53141001	rs1080500	chr3.4		3	53141001	3:52162532	8.11538e-08	3:53141001	2.66653145165687e-12	3183	3116	0.98934515657726	0.940548255794848	51154695	53154046	ENSG00000164087	ENSG00000164087	protein_coding	52154423	-1	-986578	-8109	-986578	44	0	44	51154695	53154046	1999351	39524
SCZ_Pardiñas_29483656_1	SCZ (Pardiñas, EUR)	PSD	Blood_Lepik	Blood_Lepik	Full_Blood	Bulk blood	ENSG00000163931	TKT	4083	8.20958807971116e-29	5.17596683929469e-07	1.58609666507567e-22	0.999999471649486	1.07538368001331e-08	3:53252916	rs141078441	chr3.4		3	53252916	3:53354260	5.74726e-30	3:53141001	2.66653145165687e-12	4638	4521	0.974665075266686	0.940551097802784	52256458	54256023	ENSG00000163931	ENSG00000163931	protein_coding	53256022	-1	3106	-98238	115021	0	2	2	52256458	54256023	1999565	39536
SCZ_Pardiñas_29483656_1	SCZ (Pardiñas, EUR)	PSD	Blood_Lepik	Blood_Lepik	Full_Blood	Bulk blood	ENSG00000280620	SCAANT1	5433	4.3970855588496e-19	4.15930617737876e-05	1.05700037531685e-14	0.999841167674511	0.000117239263701469	3:63928942	rs59971314	chr3.5		3	63928942	3:63911539	2.83601e-22	3:63881679	1.39391965596911e-10	6172	5939	0.999999999999955	0.999992742897013	62912194	64911138	ENSG00000280620	ENSG00000280620	lncRNA	63912383	-1	-16559	844	30704	0	0	0	62912194	64911138	1998944	39538
SCZ_Pardiñas_29483656_1	SCZ (Pardiñas, EUR)	PSD	Blood_Lepik	Blood_Lepik	Full_Blood	Bulk blood	ENSG00000239653	PSMD6-AS2	5804	5.60987422052574e-33	4.15978347083617e-05	1.3485388903181e-28	0.999956423800626	1.9783646710341e-06	3:64012220	rs2280160	chr3.5		3	64012220	3:64012220	5.6956e-33	3:63881679	1.39391965596911e-10	6573	6325	0.999999999999996	0.99999273995828	63004316	65003850	ENSG00000239653	ENSG00000239653	lncRNA	64004022	1	8198	8198	-122343	2	2	1	63004316	65003850	1999534	39539
SCZ_Pardiñas_29483656_1	SCZ (Pardiñas, EUR)	PSD	Blood_Lepik	Blood_Lepik	Full_Blood	Bulk blood	ENSG00000114054	PCCB	3329	2.30326643323148e-23	2.50503198370033e-07	2.34732363468487e-17	0.253802463902111	0.746197285594693	3:136318385	rs553018	chr3.6		3	136318385	3:136318385	1.3106e-22	3:136569563	4.0876062405791e-12	3776	3815	0.999999953488924	0.954425005397608	135250564	137249764	ENSG00000114054	ENSG00000114054	protein_coding	136250340	1	68045	68045	319223	0	0	0	135250564	137249764	1999200	39545
SCZ_Pardiñas_29483656_1	SCZ (Pardiñas, EUR)	PSD	Blood_Lepik	Blood_Lepik	Full_Blood	Bulk blood	ENSG00000239213	NCK1-DT	3782	1.83002233678961e-21	9.81207261368458e-07	1.86502390484978e-15	0.999974082286851	2.49365058829037e-05	3:136886955	rs11921170	chr3.6		3	136886955	3:136857400	4.70846e-21	3:136569563	4.0876062405791e-12	4306	4257	0.982043225563908	0.954424930386059	135862706	137862097	ENSG00000239213	ENSG00000239213	lncRNA	136862048	-1	-24907	4648	292485	1	0	4	135862667	137862097	1999430	39546
SCZ_Pardiñas_29483656_1	SCZ (Pardiñas, EUR)	PSD	Blood_Lepik	Blood_Lepik	Full_Blood	Bulk blood	ENSG00000254531	AP001816.1	5192	4.57775030424301e-52	1.13497742389809e-10	4.03334040601138e-42	0.999999999885517	9.87990300535901e-13	4:101314982	rs2044042	chr4.2		4	101314982	4:101311472	8.61392e-44	4:102267552	1.19200585850183e-16	5741	5602	1	0.999999999713696	100348074	102347606	ENSG00000254531	ENSG00000254531	lncRNA	101347746	1	-32764	-36274	919806	1	1	3	100348074	102347606	1999532	39548
SCZ_Pardiñas_29483656_1	SCZ (Pardiñas, EUR)	PSD	Blood_Lepik	Blood_Lepik	Full_Blood	Bulk blood	ENSG00000164039	BDH2	4457	8.7321288585359e-60	1.13522955583654e-10	7.69194989033522e-50	0.999999999883926	2.5438402852204e-12	4:103144892	rs1031804	chr4.2		4	103144892	4:103144892	5.83901e-49	4:102267552	1.19200585850183e-16	5199	4894	0.999999999999996	0.999999997785255	102100191	104099612	ENSG00000164039	ENSG00000164039	protein_coding	103099834	-1	-45058	-45058	832282	0	0	16	102100054	104099612	1999558	39549
SCZ_Pardiñas_29483656_1	SCZ (Pardiñas, EUR)	PSD	Blood_Lepik	Blood_Lepik	Full_Blood	Bulk blood	ENSG00000150625	GPM6A	5466	3.57305442467016e-48	3.96751484321983e-06	9.00573869506457e-43	0.999996017386367	1.50987857715109e-08	4:176032535	rs2333389	chr4.3		4	176032535	4:176032535	4.81844e-45	4:175934070	9.57617263899977e-12	6402	5984	1.00000000000001	0.901288819518462	175002894	176995962	ENSG00000150625	ENSG00000150625	protein_coding	175812264	-1	-220271	-220271	-121806	0	0	0	175002894	176998668	1995774	39558
SCZ_Pardiñas_29483656_1	SCZ (Pardiñas, EUR)	PSD	Blood_Lepik	Blood_Lepik	Full_Blood	Bulk blood	ENSG00000289520		5565	9.71347057077212e-52	3.96751569779503e-06	2.44824032759097e-46	0.999996022093082	1.03912202822193e-08	4:176357727	rs11133146	chr4.3		4	176357727	4:176357727	8.00021e-47	4:175934070	9.57617263899977e-12	6542	6085	1	0.901288823189271	175341299	177340741	ENSG00000289520	ENSG00000289520	lncRNA	176341098	1	16629	16629	-407028	0	0	5	175341299	177340741	1999442	39559
SCZ_Pardiñas_29483656_1	SCZ (Pardiñas, EUR)	PSD	Blood_Lepik	Blood_Lepik	Full_Blood	Bulk blood	ENSG00000049167	ERCC8	4235	9.96493344391061e-18	9.82881627934171e-09	1.01384698971472e-09	0.99999822559894	1.76355839656943e-06	5:61293912	rs4546329	chr5.2		5	61293912	5:60845418	3.38416e-15	5:61325153	3.71869048547321e-14	5090	4532	0.982728745760956	0.99791239747118	59945478	61942837	ENSG00000049167	ENSG00000049167	protein_coding	60945070	-1	-348842	99652	-380083	3	0	4	59945478	61942837	1997359	39562
SCZ_Pardiñas_29483656_1	SCZ (Pardiñas, EUR)	PSD	Blood_Lepik	Blood_Lepik	Full_Blood	Bulk blood	ENSG00000164182	NDUFAF2	4235	3.08198426636503e-13	9.82851766251793e-09	3.13565613698276e-05	0.999967845835507	7.87774297804629e-07	5:61319052	rs4132385	chr5.2		5	61319052	5:60995834	7.71723e-10	5:61325153	3.71869048547321e-14	5090	4532	0.951231562266303	0.99791239747118	59945478	61942837	ENSG00000164182	ENSG00000164182	protein_coding	60945205	1	373847	50629	379948	3	0	3	59945478	61942837	1997359	39563
SCZ_Pardiñas_29483656_1	SCZ (Pardiñas, EUR)	PSD	Blood_Lepik	Blood_Lepik	Full_Blood	Bulk blood	ENSG00000146021	KLHL3	3731	2.73452798090915e-05	0.000123072076953009	0.181008990470937	0.814653335293254	0.00418725687904694	5:138519616	rs13169274	chr5.4		5	138519616	5:137936667	1.07772e-07	5:138519616	7.0597176566296e-10	4284	4289	0.980597182267256	0.933540751986098	136736365	138735702	ENSG00000146021	ENSG00000146021	protein_coding	137736089	-1	-783527	-200578	-783527	21	6	21	136736365	138735702	1999337	39566
SCZ_Pardiñas_29483656_1	SCZ (Pardiñas, EUR)	PSD	Blood_Lepik	Blood_Lepik	Full_Blood	Bulk blood	ENSG00000170469	SPATA24	2678	5.71670008543992e-06	0.000147607691237046	0.0371818562655177	0.960046520050182	0.00261829929297737	5:138519616	rs13169274	chr5.4		5	138519616	5:139396890	5.98688e-07	5:138519616	7.0597176566296e-10	3260	3030	0.930486552086461	0.932689897394805	138404452	140401510	ENSG00000170469	ENSG00000170469	protein_coding	139404089	-1	884473	7199	884473	18	0	18	138404452	140403852	1999400	39569
SCZ_Pardiñas_29483656_1	SCZ (Pardiñas, EUR)	PSD	Blood_Lepik	Blood_Lepik	Full_Blood	Bulk blood	ENSG00000184584	STING1	2564	9.66655226664585e-09	0.000159588782673342	6.05577436059628e-05	0.99977077054164	9.07326552811026e-06	5:138519616	rs13169274	chr5.4		5	138519616	5:139477397	1.59492e-12	5:138519616	7.0597176566296e-10	3137	2895	0.999996056440799	0.93029955615322	138483227	140480613	ENSG00000184584	ENSG00000184584	protein_coding	139482758	-1	963142	5361	963142	22	0	22	138483227	140480613	1997386	39571
SCZ_Pardiñas_29483656_1	SCZ (Pardiñas, EUR)	PSD	Blood_Lepik	Blood_Lepik	Full_Blood	Bulk blood	ENSG00000044115	CTNNA1	2742	5.19710016057263e-147	0.000151049120366654	3.44014756809959e-143	0.999848468447149	4.82432506771503e-07	5:138867345	rs288042	chr5.4		5	138867345	5:138867345	2.2581e-99	5:138519616	7.0597176566296e-10	3313	3127	0.999027285701191	0.933543036400806	137611878	139610548	ENSG00000044115	ENSG00000044115	protein_coding	138753425	1	113920	113920	-233809	1	1	5	137611351	139610548	1999197	39567
SCZ_Pardiñas_29483656_1	SCZ (Pardiñas, EUR)	PSD	Blood_Lepik	Blood_Lepik	Full_Blood	Bulk blood	ENSG00000228672	PROB1	2697	6.80189648475056e-09	0.000153379091103841	4.43381069541056e-05	0.999800354944882	1.9210551617684e-06	5:139384001	rs10056051	chr5.4		5	139384001	5:139383969	6.32228e-11	5:138519616	7.0597176566296e-10	3280	3053	0.998542527756402	0.932829377126193	138395105	140390217	ENSG00000228672	ENSG00000228672	protein_coding	139395104	-1	11103	11135	875488	1	1	17	138395105	140390217	1995112	39568
SCZ_Pardiñas_29483656_1	SCZ (Pardiñas, EUR)	PSD	Blood_Lepik	Blood_Lepik	Full_Blood	Bulk blood	ENSG00000170464	DNAJC18	2618	7.69731440549981e-14	0.000159242238232218	4.83294064193906e-10	0.999840000495356	7.56783040311271e-07	5:139439484	rs3923059	chr5.4		5	139439484	5:139439484	6.75818e-17	5:138519616	7.0597176566296e-10	3193	2969	0.946446235416114	0.93044074602679	138444679	140443182	ENSG00000170464	ENSG00000170464	protein_coding	139439525	-1	41	41	919909	0	0	19	138444679	140443182	1998503	39570
SCZ_Pardiñas_29483656_1	SCZ (Pardiñas, EUR)	PSD	Blood_Lepik	Blood_Lepik	Full_Blood	Bulk blood	ENSG00000185760	KCNQ5	5160	5.39425419634011e-06	0.000129667321319903	0.0398803822252587	0.958643712817912	0.00134084338131291	6:72445999	rs1339227	chr6.1		6	72445999	6:72488612	6.77804e-08	6:72445999	3.7450733185046e-10	5707	5696	0.997650948008719	0.9662168541272	71622158	73621734	ENSG00000185760	ENSG00000185760	protein_coding	72622064	1	-176065	-133452	-176065	0	0	0	71622158	73621734	1999576	39584
SCZ_Pardiñas_29483656_1	SCZ (Pardiñas, EUR)	PSD	Blood_Lepik	Blood_Lepik	Full_Blood	Bulk blood	ENSG00000080007	DDX43	5716	9.97928905410927e-09	0.00013525500688566	7.37657115130506e-05	0.999788834848327	2.13445398543397e-06	6:72448224	rs1856507	chr6.1		6	72448224	6:73360971	1.91372e-10	6:72445999	3.7450733185046e-10	6464	6351	0.999989240007882	0.966217646055508	72395461	74394228	ENSG00000080007	ENSG00000080007	protein_coding	73394828	1	-946604	-33857	-948829	12	4	12	72395461	74394228	1998767	39585
SCZ_Pardiñas_29483656_1	SCZ (Pardiñas, EUR)	PSD	Blood_Lepik	Blood_Lepik	Full_Blood	Bulk blood	ENSG00000083097	DOP1A	4376	3.76109527176958e-76	1.49875286499299e-07	2.50948289264219e-69	0.999999841312827	8.81189398625602e-09	6:83159384	rs10943928	chr6.2		6	83159384	6:83159384	2.492e-64	6:83697747	9.47449153955043e-13	4946	4793	0.999999999999986	0.999982981967956	82067829	84067009	ENSG00000083097	ENSG00000083097	protein_coding	83067671	1	91713	91713	630076	0	0	4	82067829	84067009	1999180	39588
SCZ_Pardiñas_29483656_1	SCZ (Pardiñas, EUR)	PSD	Blood_Lepik	Blood_Lepik	Full_Blood	Bulk blood	ENSG00000178381	ZFAND2A	4555	1.97646995539118e-110	9.61052643244486e-13	2.05656783661384e-98	0.999999999999034	2.51456109060117e-15	7:1171262	rs7784502	chr7.1		7	1171262	7:1171262	3.26974e-77	7:1981360	1.12552692039325e-18	8518	5152	0.99999996704237	0.981003958451371	160960	2160656	ENSG00000178381	ENSG00000178381	protein_coding	1160196	-1	-11066	-11066	-821164	1	1	14	160941	2160656	1999715	39598
SCZ_Pardiñas_29483656_1	SCZ (Pardiñas, EUR)	PSD	Blood_Lepik	Blood_Lepik	Full_Blood	Bulk blood	ENSG00000229043	ZFAND2A-DT	4555	5.65964678857141e-139	9.61052643244432e-13	5.88900808748567e-127	0.999999999999034	2.45118411828648e-15	7:1174270	rs2949175	chr7.1		7	1174270	7:1174270	6.72888e-91	7:1981360	1.12552692039325e-18	8526	5152	0.999999999999989	0.981003958451371	160727	2160153	ENSG00000229043	ENSG00000229043	lncRNA	1160374	1	13896	13896	820986	0	0	13	160403	2160153	1999750	39597
SCZ_Pardiñas_29483656_1	SCZ (Pardiñas, EUR)	PSD	Blood_Lepik	Blood_Lepik	Full_Blood	Bulk blood	ENSG00000164880	INTS1	5475	1.36717478553902e-48	9.61052368555304e-13	1.42258094383853e-36	0.999999999999034	3.58764027496904e-15	7:1482539	rs10224038	chr7.1		7	1482539	7:1482539	1.32123e-40	7:1981360	1.12552692039325e-18	7960	6201	0.999999999969807	0.981003954972494	665757	2504150	ENSG00000164880	ENSG00000164880	protein_coding	1504389	-1	21850	21850	-476971	0	0	9	504485	2504171	1999686	39601
SCZ_Pardiñas_29483656_1	SCZ (Pardiñas, EUR)	PSD	Blood_Lepik	Blood_Lepik	Full_Blood	Bulk blood	ENSG00000002822	MAD1L1	6568	1.7229391430854e-15	9.1425100165912e-13	0.00179276301631581	0.951207961231602	0.0469992757511645	7:1981360	rs12668848	chr7.1		7	1981360	7:2091542	3.3432e-10	7:1981360	1.12552692039325e-18	8043	7326	0.991679087849685	0.98100395497253	1234109	3232894	ENSG00000002822	ENSG00000002822	protein_coding	2232945	-1	251585	141403	251585	0	0	0	1234109	3232894	1998785	39604
SCZ_Pardiñas_29483656_1	SCZ (Pardiñas, EUR)	PSD	Blood_Lepik	Blood_Lepik	Full_Blood	Bulk blood	ENSG00000106003	LFNG	7238	1.12814945090455e-21	9.610523673986e-13	1.17386886273714e-09	0.999999998798408	2.67644021985897e-11	7:1981360	rs12668848	chr7.1		7	1981360	7:2527893	4.86297e-19	7:1981360	1.12552692039325e-18	8346	8051	0.984005994654128	0.981003954972521	1512662	3512515	ENSG00000106003	ENSG00000106003	protein_coding	2519774	1	-538414	8119	-538414	10	0	10	1512582	3512515	1999933	39606
SCZ_Pardiñas_29483656_1	SCZ (Pardiñas, EUR)	PSD	Blood_Lepik	Blood_Lepik	Full_Blood	Bulk blood	ENSG00000106268	NUDT1	6604	1.89503804033987e-15	9.58309569201202e-13	0.00197183639762751	0.997144278124132	0.000883885477276554	7:1981360	rs12668848	chr7.1		7	1981360	7:2275017	1.79244e-08	7:1981360	1.12552692039325e-18	8080	7366	0.906172792326982	0.981003954972529	1242616	3242201	ENSG00000106268	ENSG00000106268	protein_coding	2242226	1	-260866	32791	-260866	3	0	3	1242431	3242201	1999770	39605
SCZ_Pardiñas_29483656_1	SCZ (Pardiñas, EUR)	PSD	Blood_Lepik	Blood_Lepik	Full_Blood	Bulk blood	ENSG00000146535	GNA12	7243	1.8244573299327e-16	9.60860011310499e-13	0.000189839523302511	0.999799774569839	1.03859058980434e-05	7:1981360	rs12668848	chr7.1		7	1981360	7:2841916	2.30185e-10	7:1981360	1.12552692039325e-18	8297	7988	0.985657645466179	0.981003956850381	1844662	3843989	ENSG00000146535	ENSG00000146535	protein_coding	2844308	-1	862948	2392	862948	16	0	16	1844662	3843989	1999327	39608
SCZ_Pardiñas_29483656_1	SCZ (Pardiñas, EUR)	PSD	Blood_Lepik	Blood_Lepik	Full_Blood	Bulk blood	ENSG00000164850	GPER1	4533	9.25446556251813e-16	9.60962865381202e-13	0.000962080873034713	0.999003045272067	3.48738539394842e-05	7:1981360	rs12668848	chr7.1		7	1981360	7:1102102	3.89707e-09	7:1981360	1.12552692039325e-18	8720	5115	0.999588603278262	0.981015456917429	82240	2081981	ENSG00000164850	ENSG00000164850	protein_coding	1088113	1	893247	13989	893247	16	0	16	82240	2081981	1999741	39595
SCZ_Pardiñas_29483656_1	SCZ (Pardiñas, EUR)	PSD	Blood_Lepik	Blood_Lepik	Full_Blood	Bulk blood	ENSG00000106009	BRAT1	7219	1.7827657510443e-19	9.61052184057897e-13	1.85501415883077e-07	0.999999808014711	6.48290956117676e-09	7:1990232	rs58120505	chr7.1		7	1990232	7:2529136	4.13295e-15	7:1981360	1.12552692039325e-18	8312	8038	0.911519654731909	0.981003954972522	1556203	3555598	ENSG00000106009	ENSG00000106009	protein_coding	2555524	-1	565292	26388	574164	11	0	11	1555738	3555598	1999860	39607
SCZ_Pardiñas_29483656_1	SCZ (Pardiñas, EUR)	PSD	Blood_Lepik	Blood_Lepik	Full_Blood	Bulk blood	ENSG00000146540	C7orf50	4515	3.33243213111021e-14	9.26962201651624e-13	0.0346747820493971	0.964525540154103	0.000799677795538631	7:1990232	rs58120505	chr7.1		7	1990232	7:1025899	3.83899e-07	7:1981360	1.12552692039325e-18	8575	5107	0.973455719062192	0.981003941469194	139113	2138148	ENSG00000146540	ENSG00000146540	protein_coding	1138247	-1	-851985	112348	-843113	15	6	15	138289	2138148	1999859	39596
SCZ_Pardiñas_29483656_1	SCZ (Pardiñas, EUR)	PSD	Blood_Lepik	Blood_Lepik	Full_Blood	Bulk blood	ENSG00000157778	PSMG3	5664	6.81672713370194e-18	9.61045330302522e-13	7.092981981765e-06	0.999992676051922	2.30965135731598e-07	7:1990232	rs58120505	chr7.1		7	1990232	7:1570052	3.07133e-12	7:1981360	1.12552692039325e-18	7890	6403	0.999998363617012	0.981003954972492	665757	2570769	ENSG00000157778	ENSG00000157778	protein_coding	1570032	-1	-420200	-20	-411328	5	0	5	571077	2570769	1999692	39603
SCZ_Pardiñas_29483656_1	SCZ (Pardiñas, EUR)	PSD	Blood_Lepik	Blood_Lepik	Full_Blood	Bulk blood	ENSG00000164877	MICALL2	5299	2.15394457991444e-20	9.61052346527836e-13	2.24123538985726e-08	0.999999977077828	5.08856379196056e-10	7:1990232	rs58120505	chr7.1		7	1990232	7:1504345	1.97079e-13	7:1981360	1.12552692039325e-18	7947	6000	0.980366357877316	0.981003954972496	665757	2459433	ENSG00000164877	ENSG00000164877	protein_coding	1459470	-1	-530762	-44875	-521890	12	2	12	459724	2459433	1999709	39599
SCZ_Pardiñas_29483656_1	SCZ (Pardiñas, EUR)	PSD	Blood_Lepik	Blood_Lepik	Full_Blood	Bulk blood	ENSG00000230487	PSMG3-AS1	5661	1.61891646290732e-22	9.61052368389852e-13	1.68452471048938e-10	0.999999999826862	3.72106572671878e-12	7:1990232	rs58120505	chr7.1		7	1990232	7:1574731	9.51605e-23	7:1981360	1.12552692039325e-18	7892	6400	0.999999997169935	0.981003954972492	665757	2569675	ENSG00000230487	ENSG00000230487	lncRNA	1570073	1	420159	4658	411287	4	0	4	570140	2569675	1999535	39602
SCZ_Pardiñas_29483656_1	SCZ (Pardiñas, EUR)	PSD	Blood_Lepik	Blood_Lepik	Full_Blood	Bulk blood	ENSG00000273230		5327	3.86911843171207e-14	9.20585980863303e-13	0.040259184184983	0.957889968810389	0.00185084700366972	7:1990232	rs58120505	chr7.1		7	1990232	7:1489565	5.71626e-08	7:1981360	1.12552692039325e-18	7934	6028	0.959888996750552	0.981003954972494	665757	2467448	ENSG00000273230	ENSG00000273230	lncRNA	1467522	-1	-522710	-22043	-513838	10	0	10	467729	2467448	1999719	39600
SCZ_Pardiñas_29483656_1	SCZ (Pardiñas, EUR)	PSD	Blood_Lepik	Blood_Lepik	Full_Blood	Bulk blood	ENSG00000182165	TP53TG1	4162	7.75449726273328e-11	3.41125838333129e-08	0.00226791427505246	0.997671464917769	6.05866170505363e-05	7:86798310	rs12704290	chr7.2		7	86798310	7:87340243	1.14249e-09	7:86798310	3.60103493988725e-14	4629	4604	0.999893697830843	0.999885396549254	86346144	88345200	ENSG00000182165	ENSG00000182165	lncRNA	87345593	-1	547283	5350	547283	6	0	6	86346144	88345550	1999406	39614
SCZ_Pardiñas_29483656_1	SCZ (Pardiñas, EUR)	PSD	Blood_Lepik	Blood_Lepik	Full_Blood	Bulk blood	ENSG00000135249	RINT1	4999	1.84291285671382e-06	4.50431960660338e-06	0.284290227283992	0.694800622812242	0.0209028026713033	7:105288617	rs6466055	chr7.3		7	105288617	7:105622888	4.11423e-07	7:105288617	7.95149049048479e-11	5636	5423	0.953201606273244	0.937678695394094	104532176	106532028	ENSG00000135249	ENSG00000135249	protein_coding	105532201	1	-243584	90687	-243584	5	3	5	104532176	106532028	1999852	39617
SCZ_Pardiñas_29483656_1	SCZ (Pardiñas, EUR)	PSD	Blood_Lepik	Blood_Lepik	Full_Blood	Bulk blood	ENSG00000091127	PUS7	4981	1.13772283357607e-33	6.48245989686269e-06	1.75506658593237e-28	0.999993004640597	5.12899505683272e-07	7:105521846	rs112427007	chr7.3		7	105521846	7:105521846	4.80566e-36	7:105288617	7.95149049048479e-11	5609	5411	0.999999999999998	0.937678694734503	104522460	106522057	ENSG00000091127	ENSG00000091127	protein_coding	105522271	-1	425	425	233654	0	0	3	104522460	106522057	1999597	39616
SCZ_Pardiñas_29483656_1	SCZ (Pardiñas, EUR)	PSD	Blood_Lepik	Blood_Lepik	Full_Blood	Bulk blood	ENSG00000231721	LINC-PINT	4724	0.000180698994006249	0.00139458376299125	0.113779513846116	0.87810504892283	0.00654015447405725	7:131882504	rs7801375	chr7.6		7	131882504	7:130950858	7.21971e-07	7:131882504	6.27210858742763e-09	5310	5129	0.991291465128718	0.978264926002752	130110594	132109927	ENSG00000231721	ENSG00000231721	lncRNA	131107928	-1	-774576	157070	-774576	4	0	4	130110594	132109927	1999333	39620
SCZ_Pardiñas_29483656_1	SCZ (Pardiñas, EUR)	PSD	Blood_Lepik	Blood_Lepik	Full_Blood	Bulk blood	ENSG00000221866	PLXNA4	4404	1.70306116100908e-07	0.00157318759108688	0.000108072394526242	0.998309107607636	9.46210063403918e-06	7:132757109	rs6976558	chr7.6		7	132757109	7:132757109	1.66953e-10	7:131882504	6.27210858742763e-09	4937	4762	0.999993894869515	0.978399219014368	131649242	133648539	ENSG00000221866	ENSG00000221866	protein_coding	132576470	-1	-180639	-180639	693966	1	1	2	131649242	133648681	1999439	39621
SCZ_Pardiñas_29483656_1	SCZ (Pardiñas, EUR)	PSD	Blood_Lepik	Blood_Lepik	Full_Blood	Bulk blood	ENSG00000104228	TRIM35	6750	1.52130934390608e-36	3.38872203125733e-06	4.48929382265518e-31	0.999991802867472	4.80841049237168e-06	8:27310513	rs13253058	chr8.1		8	27310513	8:27317383	5.96765e-35	8:27567832	7.70240971845637e-12	7282	7421	0.999999999999998	0.993205870597441	26311595	28311142	ENSG00000104228	ENSG00000104228	protein_coding	27311272	-1	759	-6111	-256560	0	0	5	26311595	28311142	1999547	39631
SCZ_Pardiñas_29483656_1	SCZ (Pardiñas, EUR)	PSD	Blood_Lepik	Blood_Lepik	Full_Blood	Bulk blood	ENSG00000120899	PTK2B	6753	7.13696427929198e-27	3.38873809549478e-06	2.10607591306903e-21	0.999996552945711	5.83161917476248e-08	8:27337604	rs28834970	chr8.1		8	27337604	8:27337604	7.93266e-28	8:27567832	7.70240971845637e-12	7285	7424	1	0.993205870591367	26311595	28311442	ENSG00000120899	ENSG00000120899	protein_coding	27325552	1	12052	12052	242280	0	0	4	26311595	28311442	1999847	39632
SCZ_Pardiñas_29483656_1	SCZ (Pardiñas, EUR)	PSD	Blood_Lepik	Blood_Lepik	Full_Blood	Bulk blood	ENSG00000120915	EPHX2	6526	9.06860828297375e-18	3.40253140141626e-06	2.66524427630524e-12	0.999996588167897	9.29803918062829e-09	8:27544615	rs1042064	chr8.1		8	27544615	8:27544615	5.69259e-19	8:27567832	7.70240971845637e-12	7124	7129	0.999996345060321	0.993178414570184	26490801	28489766	ENSG00000120915	ENSG00000120915	protein_coding	27491143	1	53472	53472	76689	1	1	2	26490801	28489991	1999190	39634
SCZ_Pardiñas_29483656_1	SCZ (Pardiñas, EUR)	PSD	Blood_Lepik	Blood_Lepik	Full_Blood	Bulk blood	ENSG00000104290	FZD3	4774	6.60385028353947e-09	3.4060477077073e-06	0.00193497636986665	0.997996727533107	6.48834454675757e-05	8:27567832	rs11783093	chr8.1		8	27567832	8:28579133	4.52722e-10	8:27567832	7.70240971845637e-12	5389	5107	0.993956408430458	0.993159958595739	27494221	29494049	ENSG00000104290	ENSG00000104290	protein_coding	28494212	1	-926380	84921	-926380	12	0	12	27494221	29494049	1999828	39639
SCZ_Pardiñas_29483656_1	SCZ (Pardiñas, EUR)	PSD	Blood_Lepik	Blood_Lepik	Full_Blood	Bulk blood	ENSG00000120903	CHRNA2	6534	2.17615111023558e-11	3.40250481090322e-06	6.39566085818208e-06	0.999988772576987	1.42923558284173e-06	8:27567832	rs11783093	chr8.1		8	27567832	8:27479461	6.49193e-12	8:27567832	7.70240971845637e-12	7125	7164	0.99999956913528	0.993178412862293	26479990	28479527	ENSG00000120903	ENSG00000120903	protein_coding	27479261	-1	-88571	-200	-88571	3	0	3	26479990	28479877	1999887	39633
SCZ_Pardiñas_29483656_1	SCZ (Pardiñas, EUR)	PSD	Blood_Lepik	Blood_Lepik	Full_Blood	Bulk blood	ENSG00000168079	SCARA5	5264	1.76323767365613e-08	3.38440801408698e-06	0.00518211531650741	0.994669508067589	0.000144974575511863	8:27567832	rs11783093	chr8.1		8	27567832	8:27846510	2.09822e-09	8:27567832	7.70240971845637e-12	5844	5721	0.999693926743413	0.993178438824448	26992916	28991022	ENSG00000168079	ENSG00000168079	protein_coding	27992673	-1	424841	146163	424841	4	0	4	26992916	28991022	1998106	39636
SCZ_Pardiñas_29483656_1	SCZ (Pardiñas, EUR)	PSD	Blood_Lepik	Blood_Lepik	Full_Blood	Bulk blood	ENSG00000189233	NUGGC	4875	9.94603556129434e-07	2.24628666563011e-06	0.292311683660563	0.660083249529923	0.0476018259192923	8:27567832	rs11783093	chr8.1		8	27567832	8:28078074	1.2179e-11	8:27567832	7.70240971845637e-12	5446	5249	0.980444485890217	0.993178448911433	27084249	29083788	ENSG00000189233	ENSG00000189233	protein_coding	28083936	-1	516104	5862	516104	5	0	5	27084249	29083788	1999539	39637
SCZ_Pardiñas_29483656_1	SCZ (Pardiñas, EUR)	PSD	Blood_Lepik	Blood_Lepik	Full_Blood	Bulk blood	ENSG00000147419	CCDC25	5945	3.39837125125051e-33	3.40253153782677e-06	9.98773705227984e-28	0.999996403754651	1.93713811641722e-07	8:27767423	rs10091671	chr8.1		8	27767423	8:27767423	3.00993e-32	8:27567832	7.70240971845637e-12	6533	6437	1	0.993178432912149	26773220	28772262	ENSG00000147419	ENSG00000147419	protein_coding	27772640	-1	5217	5217	204808	0	0	1	26773220	28772262	1999042	39635
SCZ_Pardiñas_29483656_1	SCZ (Pardiñas, EUR)	PSD	Blood_Lepik	Blood_Lepik	Full_Blood	Bulk blood	ENSG00000134014	ELP3	4864	3.49975431229514e-53	3.40253274353245e-06	1.02856967987907e-47	0.999996485958341	1.11508915765112e-07	8:28093153	rs2305451	chr8.1		8	28093153	8:28093153	9.65489e-48	8:27567832	7.70240971845637e-12	5434	5235	1	0.993178449501706	27089902	29089478	ENSG00000134014	ENSG00000134014	protein_coding	28093139	1	14	14	-525307	0	0	6	27089902	29089478	1999576	39638
SCZ_Pardiñas_29483656_1	SCZ (Pardiñas, EUR)	PSD	Blood_Lepik	Blood_Lepik	Full_Blood	Bulk blood	ENSG00000147471	PLPBP	3312	3.38650941442455e-53	2.72961210785185e-05	1.24062161384618e-48	0.999972349580198	3.54298727362428e-07	8:37778131	rs7463174	chr8.2		8	37778131	8:37778131	4.30801e-50	8:38351611	5.4665778204496e-10	3948	3633	1	0.976314664436521	36764070	38762572	ENSG00000147471	ENSG00000147471	protein_coding	37762645	1	15486	15486	588966	0	0	20	36764070	38762572	1998502	39644
SCZ_Pardiñas_29483656_1	SCZ (Pardiñas, EUR)	PSD	Blood_Lepik	Blood_Lepik	Full_Blood	Bulk blood	ENSG00000020181	ADGRA2	3347	1.04678664196366e-18	2.72961076677393e-05	3.83482510923908e-14	0.99997262915709	7.47352007261809e-08	8:37798665	rs7827048	chr8.2		8	37798665	8:37798665	1.76105e-20	8:38351611	5.4665778204496e-10	3980	3661	0.999999999999997	0.976314597086175	36784954	38783713	ENSG00000020181	ENSG00000020181	protein_coding	37796883	1	1782	1782	554728	0	0	19	36784954	38783713	1998759	39645
SCZ_Pardiñas_29483656_1	SCZ (Pardiñas, EUR)	PSD	Blood_Lepik	Blood_Lepik	Full_Blood	Bulk blood	ENSG00000168615	ADAM9	3624	5.00195596119836e-07	2.6714342697719e-05	0.0183245430806336	0.978667436219594	0.0029808061614791	8:38277894	rs7845911	chr8.2		8	38277894	8:39036729	7.17781e-08	8:38351611	5.4665778204496e-10	4212	4469	0.962289508604178	0.976313709710605	37996842	39996041	ENSG00000168615	ENSG00000168615	protein_coding	38996973	1	-719079	39756	-645362	17	0	16	37996842	39996724	1999882	39648
SCZ_Pardiñas_29483656_1	SCZ (Pardiñas, EUR)	PSD	Blood_Lepik	Blood_Lepik	Full_Blood	Bulk blood	ENSG00000169490	TM2D2	3624	4.28484579584614e-08	2.72517427195426e-05	0.0015697427564125	0.998360831668528	4.2130983880845e-05	8:38351611	rs10156310	chr8.2		8	38351611	8:39131105	9.10137e-09	8:38351611	5.4665778204496e-10	4212	4469	0.999241281483401	0.976313709710605	37996842	39996041	ENSG00000169490	ENSG00000169490	protein_coding	38996509	-1	644898	-134596	644898	15	2	15	37996842	39996724	1999882	39649
SCZ_Pardiñas_29483656_1	SCZ (Pardiñas, EUR)	PSD	Blood_Lepik	Blood_Lepik	Full_Blood	Bulk blood	ENSG00000077782	FGFR1	3081	6.90479043485386e-41	2.72949033101753e-05	2.52955271660975e-36	0.999941898527117	3.08065695726306e-05	8:38460819	rs13275043	chr8.2		8	38460819	8:38460819	3.71231e-39	8:38351611	5.4665778204496e-10	3669	3346	0.999999999999998	0.97631419299119	37469645	39374115	ENSG00000077782	ENSG00000077782	protein_coding	38468635	-1	7816	7816	117024	0	0	5	37469645	39374115	1904470	39646
SCZ_Pardiñas_29483656_1	SCZ (Pardiñas, EUR)	PSD	Blood_Lepik	Blood_Lepik	Full_Blood	Bulk blood	ENSG00000147526	TACC1	3084	4.06672199955215e-09	2.7290985929985e-05	0.000148983340369619	0.999798373261763	2.53483452166383e-05	8:38859056	rs10088007	chr8.2		8	38859056	8:38859056	2.65695e-10	8:38351611	5.4665778204496e-10	3674	3907	0.99999092397499	0.97631375418312	37729328	39728050	ENSG00000147526	ENSG00000147526	protein_coding	38787236	1	71820	71820	-435625	2	2	9	37729328	39728050	1998722	39647
SCZ_Pardiñas_29483656_1	SCZ (Pardiñas, EUR)	PSD	Blood_Lepik	Blood_Lepik	Full_Blood	Bulk blood	ENSG00000178538	CA8	4660	1.49459823160163e-07	7.27245303857919e-06	0.0201227410727554	0.979135843732854	0.000733993281529869	8:59783967	rs1473594	chr8.3		8	59783967	8:60385446	4.49031e-07	8:59783967	3.38724965269843e-11	5508	5065	0.975889208736234	0.999161647289973	59281473	61281333	ENSG00000178538	ENSG00000178538	protein_coding	60281400	-1	497433	-104046	497433	0	0	0	59281473	61281333	1999860	39651
SCZ_Pardiñas_29483656_1	SCZ (Pardiñas, EUR)	PSD	Blood_Lepik	Blood_Lepik	Full_Blood	Bulk blood	ENSG00000104388	RAB2A	4703	6.16747645757654e-29	7.42733380663423e-06	8.30367194074836e-24	0.999989921679525	2.6509866669542e-06	8:60613221	rs671275	chr8.3		8	60613221	8:60613221	8.94703e-31	8:59783967	3.38724965269843e-11	5496	5109	0.999997759171632	0.999161652782438	59517696	61516919	ENSG00000104388	ENSG00000104388	protein_coding	60516987	1	96234	96234	-733020	1	1	2	59517696	61516919	1999223	39652
SCZ_Pardiñas_29483656_1	SCZ (Pardiñas, EUR)	PSD	Blood_Lepik	Blood_Lepik	Full_Blood	Bulk blood	ENSG00000022567	SLC45A4	5308	6.37775038598561e-39	1.1320667721142e-11	5.63372280064572e-28	0.999999999988646	3.04671859845473e-14	8:141328453	rs13276309	chr8.6		8	141328453	8:141328453	1.60833e-32	8:142231572	9.59497710359178e-18	6296	5784	1	0.992562170951991	140312008	142308160	ENSG00000022567	ENSG00000022567	protein_coding	141308288	-1	-20165	-20165	-923284	1	1	9	140308743	142308242	1999499	39654
SCZ_Pardiñas_29483656_1	SCZ (Pardiñas, EUR)	PSD	Blood_Lepik	Blood_Lepik	Full_Blood	Bulk blood	ENSG00000261655	CTD-3064M3.3	5325	6.65286226688085e-26	1.13206623968289e-11	5.87674292687003e-15	0.999999999988567	1.05785400825169e-13	8:141359162	rs7823363	chr8.6		8	141359162	8:141359162	6.17116e-26	8:142231572	9.59497710359178e-18	6321	5848	0.999999999999997	0.992562120041919	140356301	142354673	ENSG00000261655	ENSG00000261655	lncRNA	141355365	-1	-3797	-3797	-876207	0	0	6	140355960	142354978	1999018	39656
SCZ_Pardiñas_29483656_1	SCZ (Pardiñas, EUR)	PSD	Blood_Lepik	Blood_Lepik	Full_Blood	Bulk blood	ENSG00000271959		5472	2.45691159364182e-29	1.13206623968284e-11	2.17028960628846e-18	0.999999999988574	1.02751197257592e-13	8:141439994	rs66630640	chr8.6		8	141439994	8:141439994	1.13372e-24	8:142231572	9.59497710359178e-18	6487	6065	0.999999999999998	0.992562120041832	140434797	142434411	ENSG00000271959	ENSG00000271959	lncRNA	141433946	1	6048	6048	797626	0	0	1	140434708	142434411	1999703	39658
SCZ_Pardiñas_29483656_1	SCZ (Pardiñas, EUR)	PSD	Blood_Lepik	Blood_Lepik	Full_Blood	Bulk blood	ENSG00000130193	THEM6	5824	9.59541474479232e-14	1.12227148350218e-11	0.00847601881352224	0.991347542032317	0.000176439142841557	8:142231572	rs4129585	chr8.6		8	142231572	8:142729303	2.35728e-17	8:142231572	9.59497710359178e-18	6871	6804	0.997034512622989	0.992562118714632	141727498	143727098	ENSG00000130193	ENSG00000130193	protein_coding	142727223	1	-495651	2080	-495651	8	1	8	141727498	143727098	1999600	39662
SCZ_Pardiñas_29483656_1	SCZ (Pardiñas, EUR)	PSD	Blood_Lepik	Blood_Lepik	Full_Blood	Bulk blood	ENSG00000181790	ADGRB1	6102	5.03767960024994e-15	1.13154246331399e-11	0.000444998660331544	0.999537291762214	1.77095661361412e-05	8:142231572	rs4129585	chr8.6		8	142231572	8:142468364	9.03375e-12	8:142231572	9.59497710359178e-18	7218	7023	0.999934980781722	0.99256211871494	141449564	143448771	ENSG00000181790	ENSG00000181790	protein_coding	142449649	1	-218077	18715	-218077	2	0	2	141449564	143448771	1999207	39660
SCZ_Pardiñas_29483656_1	SCZ (Pardiñas, EUR)	PSD	Blood_Lepik	Blood_Lepik	Full_Blood	Bulk blood	ENSG00000197353	LYPD2	5831	1.92608366348147e-16	1.13204605739392e-11	1.70138777770688e-05	0.999982170675107	8.15435795591063e-07	8:142231572	rs4129585	chr8.6		8	142231572	8:142756331	6.52753e-11	8:142231572	9.59497710359178e-18	6888	6813	0.946645797493607	0.992562118706472	141753048	143752090	ENSG00000197353	ENSG00000197353	protein_coding	142752532	-1	520960	-3799	520960	11	0	11	141753048	143752090	1999042	39663
SCZ_Pardiñas_29483656_1	SCZ (Pardiñas, EUR)	PSD	Blood_Lepik	Blood_Lepik	Full_Blood	Bulk blood	ENSG00000204882	GPR20	5335	2.67518700714656e-15	1.13179282312945e-11	0.000236310112724974	0.999758469622941	5.2202530147075e-06	8:142231572	rs4129585	chr8.6		8	142231572	8:141359162	2.77133e-12	8:142231572	9.59497710359178e-18	6334	5868	0.999968435650769	0.992562120041909	140367603	142367250	ENSG00000204882	ENSG00000204882	protein_coding	141367286	-1	-864286	8124	-864286	5	0	5	140367603	142367250	1999647	39657
SCZ_Pardiñas_29483656_1	SCZ (Pardiñas, EUR)	PSD	Blood_Lepik	Blood_Lepik	Full_Blood	Bulk blood	ENSG00000254291		5317	7.84087546167001e-13	1.05198784770419e-11	0.0692616275892342	0.929260503326773	0.00147786907268871	8:142231572	rs4129585	chr8.6		8	142231572	8:141328677	4.71216e-07	8:142231572	9.59497710359178e-18	6306	5809	0.99262747679195	0.992562173981073	140326299	142326081	ENSG00000254291	ENSG00000254291	lncRNA	141325510	1	906062	3167	906062	8	0	8	140326153	142326081	1999928	39655
SCZ_Pardiñas_29483656_1	SCZ (Pardiñas, EUR)	PSD	Blood_Lepik	Blood_Lepik	Full_Blood	Bulk blood	ENSG00000171045	TSNARE1	6076	2.38440195284589e-40	1.13206623957909e-11	2.10623890144917e-29	0.999999999988631	5.0139347551966e-14	8:142402242	rs59366013	chr8.6		8	142402242	8:142402242	3.79813e-34	8:142231572	9.59497710359178e-18	7190	6991	1	0.992562118714948	141403401	143403070	ENSG00000171045	ENSG00000171045	protein_coding	142403182	-1	940	940	171610	0	0	0	141403401	143403070	1999669	39659
SCZ_Pardiñas_29483656_1	SCZ (Pardiñas, EUR)	PSD	Blood_Lepik	Blood_Lepik	Full_Blood	Bulk blood	ENSG00000234616	JRK	5868	1.57088404208034e-20	1.13206622945767e-11	1.38762555329383e-09	0.99999999103202	7.56903156092512e-09	8:142667810	rs7007891	chr8.6		8	142667810	8:142667810	2.91838e-16	8:142231572	9.59497710359178e-18	6925	6840	0.999999999824982	0.992562118714972	141682188	143681949	ENSG00000234616	ENSG00000234616	protein_coding	142669967	-1	2157	2157	438395	0	0	4	141682188	143681949	1999761	39661
SCZ_Pardiñas_29483656_1	SCZ (Pardiñas, EUR)	PSD	Blood_Lepik	Blood_Lepik	Full_Blood	Bulk blood	ENSG00000180155	LYNX1	5779	2.09267687153304e-36	1.1320662393946e-11	1.84854631176735e-25	0.999999999988617	6.83510912395121e-14	8:142757251	rs13279795	chr8.6		8	142757251	8:142757251	2.92345e-30	8:142231572	9.59497710359178e-18	6833	6776	0.919085281091315	0.992562118688608	141778361	143777718	ENSG00000180155	ENSG00000180155	protein_coding	142777202	-1	19951	19951	545630	0	0	12	141778068	143777718	1999650	39664
SCZ_Pardiñas_29483656_1	SCZ (Pardiñas, EUR)	PSD	Blood_Lepik	Blood_Lepik	Full_Blood	Bulk blood	ENSG00000177335	LY6S-AS1	5467	6.48806754281873e-45	1.13206623936263e-11	5.73117306845742e-34	0.999999999988646	3.28224883315212e-14	8:143048057	rs4977148	chr8.6		8	143048057	8:143048057	6.61495e-37	8:142231572	9.59497710359178e-18	6510	6436	1	0.992562118688743	142039573	144038503	ENSG00000177335	ENSG00000177335	lncRNA	143039328	1	8729	8729	-807756	0	0	17	142039573	144038503	1998930	39665
SCZ_Pardiñas_29483656_1	SCZ (Pardiñas, EUR)	PSD	Blood_Lepik	Blood_Lepik	Full_Blood	Bulk blood	ENSG00000136738	STAM	6720	5.13777796697642e-13	1.53604191400428e-07	3.34480423632899e-06	0.999996405679327	9.59117310290684e-08	10:18456176	rs7893279	chr10.1		10	18456176	10:17691185	7.97115e-12	10:18456176	4.77251696121694e-13	7643	7302	0.942355780632043	0.992846004120454	16644172	18644024	ENSG00000136738	ENSG00000136738	protein_coding	17644151	1	812025	47034	812025	5	0	5	16644172	18644024	1999852	39089
SCZ_Pardiñas_29483656_1	SCZ (Pardiñas, EUR)	PSD	Blood_Lepik	Blood_Lepik	Full_Blood	Bulk blood	ENSG00000241058	NSUN6	6950	1.44740525565712e-11	1.53587705329312e-07	9.42293234970628e-05	0.999890325907826	1.52911664985824e-05	10:18456176	rs7893279	chr10.1		10	18456176	10:18664928	8.51155e-11	10:18456176	4.77251696121694e-13	7826	7618	0.975158109276468	0.992846012976196	17659560	19659231	ENSG00000241058	ENSG00000241058	protein_coding	18651587	-1	195411	-13341	195411	1	1	1	17659560	19659231	1999671	39091
SCZ_Pardiñas_29483656_1	SCZ (Pardiñas, EUR)	PSD	Blood_Lepik	Blood_Lepik	Full_Blood	Bulk blood	ENSG00000240291	RP11-499P20.2	7014	3.3312346649588e-47	1.53604521228367e-07	2.16870836877325e-40	0.999999832386947	1.40085327919536e-08	10:18657816	rs11015421	chr10.1		10	18657816	10:18657816	2.10965e-42	10:18456176	4.77251696121694e-13	7889	7643	0.999999944212376	0.992846012886872	17545989	19545464	ENSG00000240291	ENSG00000240291	lncRNA	18545651	-1	-112165	-112165	89475	1	1	0	17545989	19545464	1999475	39090
SCZ_Pardiñas_29483656_1	SCZ (Pardiñas, EUR)	PSD	Blood_Lepik	Blood_Lepik	Full_Blood	Bulk blood	ENSG00000138111	MFSD13A	3274	3.2453919476735e-29	6.36307724147681e-13	5.10034973925837e-17	0.999999996070031	3.92932671066502e-09	10:102476888	rs3740409	chr10.2		10	102476888	10:102470680	1.73202e-24	10:103169157	7.01269131173847e-18	3820	3631	0.935343032728268	0.989836994112682	101463339	103461080	ENSG00000138111	ENSG00000138111	protein_coding	102461395	1	15493	9285	707762	0	0	17	101461455	103461080	1999625	39095
SCZ_Pardiñas_29483656_1	SCZ (Pardiñas, EUR)	PSD	Blood_Lepik	Blood_Lepik	Full_Blood	Bulk blood	ENSG00000156398	SFXN2	3483	1.01660070455501e-63	6.36307726641027e-13	1.59765575992483e-51	0.999999999997726	1.6492224680007e-12	10:102727625	rs2902548	chr10.2		10	102727625	10:102727625	6.69586e-52	10:103169157	7.01269131173847e-18	3999	3839	1	0.989836994111126	101715592	103714386	ENSG00000156398	ENSG00000156398	protein_coding	102714636	1	12989	12989	454521	0	0	9	101715592	103714386	1998794	39099
SCZ_Pardiñas_29483656_1	SCZ (Pardiñas, EUR)	PSD	Blood_Lepik	Blood_Lepik	Full_Blood	Bulk blood	ENSG00000166275	BORCS7	3704	3.06297219760455e-71	6.36307726641569e-13	4.81366494441959e-59	0.999999999997783	1.56744954837013e-12	10:102852007	rs12775431	chr10.2		10	102852007	10:102863821	1.90996e-56	10:103169157	7.01269131173847e-18	4210	4085	1.00000000000001	0.98983699411112	101854695	103853967	ENSG00000166275	ENSG00000166275	protein_coding	102854259	1	-2252	9562	314898	0	2	6	101854695	103853967	1999272	39101
SCZ_Pardiñas_29483656_1	SCZ (Pardiñas, EUR)	PSD	Blood_Lepik	Blood_Lepik	Full_Blood	Bulk blood	ENSG00000166272	WBP1L	3523	4.42452021285905e-16	6.35833315993655e-13	0.000695342839258676	0.999254331395901	5.03257642017917e-05	10:102852578	rs11191419	chr10.2		10	102852578	10:102789782	9.58405e-10	10:103169157	7.01269131173847e-18	4038	3882	0.999955112737081	0.989836994111123	101743975	103743078	ENSG00000166272	ENSG00000166272	protein_coding	102743948	1	108630	45834	425209	1	0	8	101743975	103743078	1999103	39100
SCZ_Pardiñas_29483656_1	SCZ (Pardiñas, EUR)	PSD	Blood_Lepik	Blood_Lepik	Full_Blood	Bulk blood	ENSG00000269609	C10orf95-AS1	3281	9.37999971346524e-17	6.36135445264388e-13	0.00014741294692344	0.999729001159228	0.000123585893210144	10:102852578	rs11191419	chr10.2		10	102852578	10:102454607	3.66335e-13	10:103169157	7.01269131173847e-18	3829	3637	0.999981595910177	0.989836994112681	101450398	103449656	ENSG00000269609	ENSG00000269609	lncRNA	102435771	1	416807	18836	733386	12	1	19	101450398	103449656	1999258	39094
SCZ_Pardiñas_29483656_1	SCZ (Pardiñas, EUR)	PSD	Blood_Lepik	Blood_Lepik	Full_Blood	Bulk blood	ENSG00000107882	SUFU	3338	1.5565828722853e-14	6.17977576433068e-13	0.0244627372434396	0.971184241263775	0.00435302149215285	10:103169157	rs12416331	chr10.2		10	103169157	10:102600127	1.2768e-07	10:103169157	7.01269131173847e-18	3882	3692	0.998605413285413	0.989836994112677	101504385	103503536	ENSG00000107882	ENSG00000107882	protein_coding	102503972	1	665185	96155	665185	14	1	14	101504142	103503536	1999394	39097
SCZ_Pardiñas_29483656_1	SCZ (Pardiñas, EUR)	PSD	Blood_Lepik	Blood_Lepik	Full_Blood	Bulk blood	ENSG00000138107	ACTR1A	3334	4.20766412481171e-18	6.36303337754208e-13	6.61262459754539e-06	0.999993101997044	2.8537772245687e-07	10:103169157	rs12416331	chr10.2		10	103169157	10:102518861	9.85381e-11	10:103169157	7.01269131173847e-18	3878	3688	0.99999939111324	0.989836994112677	101502998	103502680	ENSG00000138107	ENSG00000138107	protein_coding	102502712	-1	-666445	-16149	-666445	15	1	15	101502998	103502680	1999682	39096
SCZ_Pardiñas_29483656_1	SCZ (Pardiñas, EUR)	PSD	Blood_Lepik	Blood_Lepik	Full_Blood	Bulk blood	ENSG00000171206	TRIM8	3420	2.39909827734818e-16	6.36060841959888e-13	0.000377034283397993	0.999611982302334	1.09834136311547e-05	10:103169157	rs12416331	chr10.2		10	103169157	10:102548436	3.70538e-09	10:103169157	7.01269131173847e-18	3944	3774	0.999905896969748	0.989836994111144	101644844	103644209	ENSG00000171206	ENSG00000171206	protein_coding	102644479	1	524678	-96043	524678	11	2	11	101644844	103644209	1999365	39098
SCZ_Pardiñas_29483656_1	SCZ (Pardiñas, EUR)	PSD	Blood_Lepik	Blood_Lepik	Full_Blood	Bulk blood	ENSG00000076685	NT5C2	4004	1.61084055966438e-46	1.43178243228762e-13	2.5315432961365e-34	0.223461073686928	0.776538926312926	10:103199143	rs112913898	chr10.2		10	103199143	10:103197872	2.20149e-41	10:103169157	7.01269131173847e-18	4539	4416	0.997743607844266	0.989836994111108	102277668	104275555	ENSG00000076685	ENSG00000076685	protein_coding	103193272	-1	-5871	-4600	24115	0	0	1	102277668	104275555	1997887	39102
SCZ_Pardiñas_29483656_1	SCZ (Pardiñas, EUR)	PSD	Blood_Lepik	Blood_Lepik	Full_Blood	Bulk blood	ENSG00000107957	SH3PXD2A	4006	3.00370855751719e-17	6.37260295788865e-13	4.71317900199181e-05	0.99993780919011	1.50590192303934e-05	10:103200707	rs113278154	chr10.2		10	103200707	10:103858150	2.716e-11	10:103169157	7.01269131173847e-18	4560	4420	0.999996128891877	0.989823948035411	102855886	104855275	ENSG00000107957	ENSG00000107957	protein_coding	103855576	-1	654869	-2574	686419	15	0	17	102855886	104855275	1999389	39104
SCZ_Pardiñas_29483656_1	SCZ (Pardiñas, EUR)	PSD	Blood_Lepik	Blood_Lepik	Full_Blood	Bulk blood	ENSG00000138172	CALHM2	4032	9.98634899839188e-33	6.36307726643133e-13	1.56942130045614e-20	0.999999999999361	4.19042739408668e-15	10:103470386	rs55925730	chr10.2		10	103470386	10:103470386	7.18837e-39	10:103169157	7.01269131173847e-18	4612	4447	1	0.989836994111182	102453745	104452158	ENSG00000138172	ENSG00000138172	protein_coding	103452370	-1	-18016	-18016	283213	1	1	9	102452872	104452158	1999286	39103
SCZ_Pardiñas_29483656_1	SCZ (Pardiñas, EUR)	PSD	Blood_Lepik	Blood_Lepik	Full_Blood	Bulk blood	ENSG00000121671	CRY2	3798	1.01895517466756e-17	5.06226911438974e-08	2.01284265882764e-10	0.999999948694894	4.81128694279059e-10	11:45835106	rs11038677	chr11.2		11	45835106	11:45884054	4.56949e-17	11:46351761	2.99133684901165e-13	4346	4346	0.99999999997698	0.956646780933401	44847616	46843449	ENSG00000121671	ENSG00000121671	protein_coding	45847475	1	-12369	36579	504286	0	0	11	44847616	46846410	1998794	39107
SCZ_Pardiñas_29483656_1	SCZ (Pardiñas, EUR)	PSD	Blood_Lepik	Blood_Lepik	Full_Blood	Bulk blood	ENSG00000121653	MAPK8IP1	3715	1.65132433017756e-51	5.06223083083922e-08	3.26204849481167e-44	0.999999949152654	2.25035351128758e-10	11:45873085	rs17787136	chr11.2		11	45873085	11:45873085	5.04445e-46	11:46351761	2.99133684901165e-13	4264	4261	1	0.956647094378837	44885655	46885534	ENSG00000121653	ENSG00000121653	protein_coding	45885651	1	-12566	-12566	466110	0	0	10	44885655	46885534	1999879	39108
SCZ_Pardiñas_29483656_1	SCZ (Pardiñas, EUR)	PSD	Blood_Lepik	Blood_Lepik	Full_Blood	Bulk blood	ENSG00000025434	NR1H3	2734	1.90367183745485e-16	5.06213886858054e-08	3.76060748255961e-09	0.999999943915052	1.70295234248538e-09	11:46351761	rs7951870	chr11.2		11	46351761	11:47229648	7.70406e-15	11:46351761	2.99133684901165e-13	3500	3020	0.99999951687591	0.956530937565299	46248890	48248276	ENSG00000025434	ENSG00000025434	protein_coding	47257996	1	-906235	-28348	-906235	20	1	20	46248890	48248276	1999386	39111
SCZ_Pardiñas_29483656_1	SCZ (Pardiñas, EUR)	PSD	Blood_Lepik	Blood_Lepik	Full_Blood	Bulk blood	ENSG00000110497	AMBRA1	3043	3.84822901800433e-08	1.10502574469892e-08	0.760198286362305	0.218249172731533	0.0215524913736139	11:46351761	rs7951870	chr11.2		11	46351761	11:47420132	3.44227e-05	11:46351761	2.99133684901165e-13	3622	3427	0.926369083732649	0.95653094128938	45594714	47593023	ENSG00000110497	ENSG00000110497	protein_coding	46594023	-1	242262	-826109	242262	4	22	4	45594714	47593023	1998309	39109
SCZ_Pardiñas_29483656_1	SCZ (Pardiñas, EUR)	PSD	Blood_Lepik	Blood_Lepik	Full_Blood	Bulk blood	ENSG00000149179	CSTPP1	2634	9.71139090760241e-12	5.06114112803341e-08	0.000191843642001204	0.999802959149557	5.14658731763923e-06	11:46351761	rs7951870	chr11.2		11	46351761	11:47230905	1.02023e-11	11:46351761	2.99133684901165e-13	3314	2983	0.998505895568651	0.956530941317414	45936893	47936304	ENSG00000149179	ENSG00000149179	protein_coding	46936761	1	-585000	294144	-585000	12	6	12	45936893	47936304	1999411	39110
SCZ_Pardiñas_29483656_1	SCZ (Pardiñas, EUR)	PSD	Blood_Lepik	Blood_Lepik	Full_Blood	Bulk blood	ENSG00000181830	SLC35C1	3889	3.92399745485681e-13	5.06226247360826e-08	7.75140105259749e-06	0.999991132365675	1.06561025579218e-06	11:46351761	rs7951870	chr11.2		11	46351761	11:45799880	1.72147e-12	11:46351761	2.99133684901165e-13	4459	4444	0.999996399570796	0.956646470225065	44804119	46802691	ENSG00000181830	ENSG00000181830	protein_coding	45805149	1	546612	-5269	546612	13	0	13	44804119	46803766	1999647	39106
SCZ_Pardiñas_29483656_1	SCZ (Pardiñas, EUR)	PSD	Blood_Lepik	Blood_Lepik	Full_Blood	Bulk blood	ENSG00000134575	ACP2	2734	1.16368675437377e-50	5.06213889513699e-08	2.29880435784445e-43	0.999999949162616	2.15998085101287e-10	11:47246999	rs7129661	chr11.2		11	47246999	11:47246999	7.90854e-45	11:46351761	2.99133684901165e-13	3501	3020	1	0.956530937565236	46249295	48248905	ENSG00000134575	ENSG00000134575	protein_coding	47248814	-1	1815	1815	897053	0	0	19	46249295	48248905	1999610	39112
SCZ_Pardiñas_29483656_1	SCZ (Pardiñas, EUR)	PSD	Blood_Lepik	Blood_Lepik	Full_Blood	Bulk blood	ENSG00000110514	MADD	2770	5.80882757339024e-25	5.06215533665235e-08	1.14750079584834e-17	0.999999949064184	3.14264711656681e-10	11:47285079	rs35233100	chr11.2		11	47285079	11:47285079	1.18107e-31	11:46351761	2.99133684901165e-13	3549	3055	0.999999999931238	0.95653080251779	46270003	48269014	ENSG00000110514	ENSG00000110514	protein_coding	47270133	1	14946	14946	-918372	1	1	21	46270003	48269038	1999035	39113
SCZ_Pardiñas_29483656_1	SCZ (Pardiñas, EUR)	PSD	Blood_Lepik	Blood_Lepik	Full_Blood	Bulk blood	ENSG00000134809	TIMM10	5246	3.51382788411875e-22	9.44649467595583e-05	3.71935633959958e-18	0.99990326387918	2.27117406141768e-06	11:57560094	rs2649650	chr11.3		11	57560094	11:57560094	6.36164e-26	11:57717188	1.47287089582703e-09	5779	5645	0.999999999999576	0.977311747979361	56530896	58530512	ENSG00000134809	ENSG00000134809	protein_coding	57530754	-1	-29340	-29340	-186434	1	1	9	56530896	58530512	1999616	39117
SCZ_Pardiñas_29483656_1	SCZ (Pardiñas, EUR)	PSD	Blood_Lepik	Blood_Lepik	Full_Blood	Bulk blood	ENSG00000149131	SERPING1	5092	1.31744429893904e-07	1.84706652580716e-05	0.00139450331177498	0.193901010674089	0.804685883604447	11:57721418	rs71484461	chr11.3		11	57721418	11:57633927	1.29423e-07	11:57717188	1.47287089582703e-09	5605	5483	0.971130656866901	0.977311783916394	56597562	58597356	ENSG00000149131	ENSG00000149131	protein_coding	57597685	1	123733	36242	119503	6	0	6	56597562	58597356	1999794	39118
SCZ_Pardiñas_29483656_1	SCZ (Pardiñas, EUR)	PSD	Blood_Lepik	Blood_Lepik	Full_Blood	Bulk blood	ENSG00000156599	ZDHHC5	5098	3.07594921939664e-09	1.36055004929154e-05	3.25586582816446e-05	0.142297741904546	0.857656090860732	11:57730375	rs12790196	chr11.3		11	57730375	11:57730375	1.15263e-09	11:57717188	1.47287089582703e-09	5607	5491	0.997791509955518	0.977311786982907	56668664	58667668	ENSG00000156599	ENSG00000156599	protein_coding	57668114	1	62261	62261	49074	2	2	2	56668478	58667668	1999190	39119
SCZ_Pardiñas_29483656_1	SCZ (Pardiñas, EUR)	PSD	Blood_Lepik	Blood_Lepik	Full_Blood	Bulk blood	ENSG00000156603	MED19	5127	2.90304766185731e-28	9.44650659189484e-05	3.07285178482709e-24	0.999904858035029	6.76899055356627e-07	11:57753756	rs486995	chr11.3		11	57753756	11:57753756	3.23582e-29	11:57717188	1.47287089582703e-09	5624	5502	0.972764621355764	0.977311763764347	56712706	58712202	ENSG00000156603	ENSG00000156603	protein_coding	57712215	-1	-41541	-41541	-4973	4	4	1	56712706	58712202	1999496	39120
SCZ_Pardiñas_29483656_1	SCZ (Pardiñas, EUR)	PSD	Blood_Lepik	Blood_Lepik	Full_Blood	Bulk blood	ENSG00000110031	LPXN	4885	2.35479434779139e-25	9.44680825032995e-05	2.49244707829288e-21	0.99990343300942	2.09890807916858e-06	11:58593181	rs2510558	chr11.3		11	58593181	11:58274773	5.80273e-44	11:57717188	1.47287089582703e-09	5431	5371	0.960369019128812	0.977311530448977	57579401	59577714	ENSG00000110031	ENSG00000110031	protein_coding	58575856	-1	-17325	301083	858668	2	7	12	57579401	59577714	1998313	39121
SCZ_Pardiñas_29483656_1	SCZ (Pardiñas, EUR)	PSD	Blood_Lepik	Blood_Lepik	Full_Blood	Bulk blood	ENSG00000270179	RP11-159N11.4	5151	4.53518407868512e-12	3.20199730511851e-06	1.41633629018485e-06	0.999982534137077	1.28475247926413e-05	11:113322075	rs6589371	chr11.4		11	113322075	11:113317227	5.11865e-14	11:113522272	2.48534491640808e-12	5743	5581	0.999999912383789	0.999997140123499	112368688	114368343	ENSG00000270179	ENSG00000270179	lncRNA	113368478	1	-46403	-51251	153794	0	0	3	112368688	114368343	1999655	39124
SCZ_Pardiñas_29483656_1	SCZ (Pardiñas, EUR)	PSD	Blood_Lepik	Blood_Lepik	Full_Blood	Bulk blood	ENSG00000149292	TTC12	5043	5.88116442734712e-45	3.20201544257969e-06	1.83668544794185e-39	0.999988206258236	8.59172632771166e-06	11:113360892	rs4438071	chr11.4		11	113360892	11:113360892	2.57808e-41	11:113522272	2.48534491640808e-12	5627	5489	0.999999999999996	0.999997138853116	112315958	114313865	ENSG00000149292	ENSG00000149292	protein_coding	113314583	1	46309	46309	207689	0	0	4	112315958	114314026	1998068	39123
SCZ_Pardiñas_29483656_1	SCZ (Pardiñas, EUR)	PSD	Blood_Lepik	Blood_Lepik	Full_Blood	Bulk blood	ENSG00000170209	ANKK1	5157	1.80593650107644e-16	3.20203023895468e-06	5.63993289414792e-11	0.999992830238777	3.96767458258618e-06	11:113361700	rs11214587	chr11.4		11	113361700	11:113320706	1.21295e-17	11:113522272	2.48534491640808e-12	5746	5582	0.999999999978695	0.999997140678008	112388762	114387161	ENSG00000170209	ENSG00000170209	protein_coding	113387779	1	-26079	-67073	134493	1	1	2	112388762	114387161	1998399	39125
SCZ_Pardiñas_29483656_1	SCZ (Pardiñas, EUR)	PSD	Blood_Lepik	Blood_Lepik	Full_Blood	Bulk blood	ENSG00000180425	C11orf71	4876	3.08305296441058e-09	3.19877124188603e-06	0.000962812438563514	0.998950150523708	8.38351834334994e-05	11:113522272	rs2514218	chr11.4		11	113522272	11:114394563	4.8326e-09	11:113522272	2.48534491640808e-12	5442	5309	0.999904832712179	0.999997332166268	113400618	115400481	ENSG00000180425	ENSG00000180425	protein_coding	114400511	-1	878239	5948	878239	14	1	14	113400618	115400481	1999863	39126
SCZ_Pardiñas_29483656_1	SCZ (Pardiñas, EUR)	PSD	Blood_Lepik	Blood_Lepik	Full_Blood	Bulk blood	ENSG00000110002	VWA5A	6055	2.15835537797532e-13	1.84568090343658e-09	0.000116926540144136	0.999877415970339	5.65564362132871e-06	11:124743036	rs12293670	chr11.5		11	124743036	11:124058638	4.82054e-11	11:124743036	1.64055428174297e-15	6865	6765	0.997833401698897	0.999999347713033	123115454	125114959	ENSG00000110002	ENSG00000110002	protein_coding	124115450	1	627586	-56812	627586	6	0	6	123115454	125114959	1999505	39127
SCZ_Pardiñas_29483656_1	SCZ (Pardiñas, EUR)	PSD	Blood_Lepik	Blood_Lepik	Full_Blood	Bulk blood	ENSG00000134910	STT3A	5617	4.17965429725273e-13	1.84548015075607e-09	0.000226428185885561	0.999768614250074	4.95571814392871e-06	11:124743036	rs12293670	chr11.5		11	124743036	11:125610141	1.14132e-09	11:124743036	1.64055428174297e-15	6228	6084	0.956271380623377	0.999999346670283	124591805	126591315	ENSG00000134910	ENSG00000134910	protein_coding	125592852	1	-849816	17289	-849816	20	0	20	124591805	126591315	1999510	39132
SCZ_Pardiñas_29483656_1	SCZ (Pardiñas, EUR)	PSD	Blood_Lepik	Blood_Lepik	Full_Blood	Bulk blood	ENSG00000149548	CCDC15	5691	7.95946696757051e-14	1.84582585845216e-09	4.31195390984338e-05	0.99995590712365	9.71491347568259e-07	11:124743036	rs12293670	chr11.5		11	124743036	11:124977779	1.93642e-11	11:124743036	1.64055428174297e-15	6412	6344	0.990235383266994	0.999999346693938	123954213	125953857	ENSG00000149548	ENSG00000149548	protein_coding	124954202	1	-211166	23577	-211166	13	0	13	123954213	125953857	1999644	39129
SCZ_Pardiñas_29483656_1	SCZ (Pardiñas, EUR)	PSD	Blood_Lepik	Blood_Lepik	Full_Blood	Bulk blood	ENSG00000150433	TMEM218	5689	2.2104822084087e-14	1.84588438486601e-09	1.19750448617122e-05	0.999987614292707	4.08816524892099e-07	11:124743036	rs12293670	chr11.5		11	124743036	11:125086081	1.59752e-11	11:124743036	1.64055428174297e-15	6301	6322	0.999991619773441	0.999999346626026	124111892	126111674	ENSG00000150433	ENSG00000150433	protein_coding	125111626	-1	368590	25545	368590	15	0	15	124111892	126111674	1999782	39131
SCZ_Pardiñas_29483656_1	SCZ (Pardiñas, EUR)	PSD	Blood_Lepik	Blood_Lepik	Full_Blood	Bulk blood	ENSG00000288907		5670	1.7516448361364e-10	1.66672077383794e-09	0.0948934371971625	0.902923326488793	0.00218323447215744	11:124743036	rs12293670	chr11.5		11	124743036	11:125901659	6.64355e-07	11:124743036	1.64055428174297e-15	6277	6144	0.991548379190955	0.999999346666949	124627514	126625554	ENSG00000288907	ENSG00000288907	lncRNA	125625918	-1	882882	-275741	882882	22	3	22	124627514	126625554	1998040	39133
SCZ_Pardiñas_29483656_1	SCZ (Pardiñas, EUR)	PSD	Blood_Lepik	Blood_Lepik	Full_Blood	Bulk blood	ENSG00000154134	ROBO3	5745	1.30305888842516e-67	1.84590724279269e-09	7.05917857508288e-59	0.999999998132068	2.20222300502596e-11	11:124871876	rs11219821	chr11.5		11	124871876	11:124871876	8.04786e-55	11:124743036	1.64055428174297e-15	6464	6395	1.00000000000001	0.999999346845002	123865465	125865316	ENSG00000154134	ENSG00000154134	protein_coding	124865432	1	6444	6444	-122396	0	0	8	123865465	125865316	1999851	39128
SCZ_Pardiñas_29483656_1	SCZ (Pardiñas, EUR)	PSD	Blood_Lepik	Blood_Lepik	Full_Blood	Bulk blood	ENSG00000134955	SLC37A2	5688	6.53388474822043e-21	1.84590724278903e-09	3.5396603819742e-12	0.999999998144915	5.63801637629844e-12	11:125089526	rs7936882	chr11.5		11	125089526	11:125089526	3.08003e-18	11:124743036	1.64055428174297e-15	6290	6343	0.920724913305311	0.999999346625705	124063474	126063295	ENSG00000134955	ENSG00000134955	protein_coding	125063305	1	26221	26221	-320269	0	0	14	124063474	126063295	1999821	39130
SCZ_Pardiñas_29483656_1	SCZ (Pardiñas, EUR)	PSD	Blood_Lepik	Blood_Lepik	Full_Blood	Bulk blood	ENSG00000149418	ST14	5424	1.55201654109637e-15	2.95662971085815e-06	5.24926031672034e-10	0.999997010371572	3.24737906475632e-08	11:130153945	rs7950808	chr11.6		11	130153945	11:130154828	1.40183e-21	11:130941461	1.92784704952541e-11	6161	6004	0.999999999957438	0.99997956502977	129159889	131159676	ENSG00000149418	ENSG00000149418	protein_coding	130159782	1	-5837	-4954	781679	0	0	8	129159889	131159676	1999787	39136
SCZ_Pardiñas_29483656_1	SCZ (Pardiñas, EUR)	PSD	Blood_Lepik	Blood_Lepik	Full_Blood	Bulk blood	ENSG00000120451	SNX19	5533	1.02012510657416e-70	2.95197451106643e-06	3.4503316336004e-65	0.998432353816107	0.00156469420938271	11:130909773	rs7107568	chr11.6		11	130909773	11:130903181	1.42888e-58	11:130941461	1.92784704952541e-11	6350	6191	0.999999999999988	0.999979300399194	129916611	131916424	ENSG00000120451	ENSG00000120451	protein_coding	130916479	-1	6706	13298	-24982	0	0	0	129916611	131916424	1999813	39137
SCZ_Pardiñas_29483656_1	SCZ (Pardiñas, EUR)	PSD	Blood_Lepik	Blood_Lepik	Full_Blood	Bulk blood	ENSG00000109956	B3GAT1	5708	8.67858761934025e-11	6.27919041843199e-09	0.0136267883675093	0.985933730509082	0.000439474757431347	11:133982789	rs4936215	chr11.7		11	133982789	11:134411438	2.24604e-09	11:133982789	5.31769621595872e-14	6398	6258	0.999012830103032	0.999999918274876	133412477	135076424	ENSG00000109956	ENSG00000109956	protein_coding	134412242	-1	429453	804	429453	12	0	12	133412477	135076424	1663947	39141
SCZ_Pardiñas_29483656_1	SCZ (Pardiñas, EUR)	PSD	Blood_Lepik	Blood_Lepik	Full_Blood	Bulk blood	ENSG00000151500	THYN1	6122	1.39544333469731e-09	4.94185828706743e-09	0.219107207814647	0.775941900622082	0.00495088522596863	11:133982789	rs4936215	chr11.7		11	133982789	11:134253534	8.37226e-08	11:133982789	5.31769621595872e-14	6861	6705	0.980663951149944	0.999999918247197	133253568	135076424	ENSG00000151500	ENSG00000151500	protein_coding	134253352	-1	270563	-182	270563	7	0	7	133253568	135076424	1822856	39140
SCZ_Pardiñas_29483656_1	SCZ (Pardiñas, EUR)	PSD	Blood_Lepik	Blood_Lepik	Full_Blood	Bulk blood	ENSG00000151503	NCAPD3	6179	4.88937826102076e-14	6.36871920575342e-09	7.67711588241745e-06	0.999992079396863	2.3711848771224e-07	11:133982789	rs4936215	chr11.7		11	133982789	11:134080733	9.61384e-13	11:133982789	5.31769621595872e-14	6927	6767	0.999999345625161	0.9999999182462	133225897	135076424	ENSG00000151503	ENSG00000151503	protein_coding	134223967	-1	241178	143234	241178	5	2	5	133225897	135076424	1850527	39138
SCZ_Pardiñas_29483656_1	SCZ (Pardiñas, EUR)	PSD	Blood_Lepik	Blood_Lepik	Full_Blood	Bulk blood	ENSG00000151498	ACAD8	6122	1.03216662030409e-24	6.36876960686557e-09	1.62066879070635e-16	0.999999993606131	2.50955814659941e-11	11:134268732	rs10894790	chr11.7		11	134268732	11:134268732	9.99347e-23	11:133982789	5.31769621595872e-14	6861	6705	0.999999999999998	0.999999918247197	133253568	135076424	ENSG00000151498	ENSG00000151498	protein_coding	134253568	1	15164	15164	-270779	0	0	8	133253568	135076424	1822856	39139
SCZ_Pardiñas_29483656_1	SCZ (Pardiñas, EUR)	PSD	Blood_Lepik	Blood_Lepik	Full_Blood	Bulk blood	ENSG00000111186	WNT5B	5599	2.14794784691507e-37	9.70284787536847e-14	2.21372928289189e-24	0.999999999999901	2.71472845545467e-16	12:1608908	rs7316135	chr12.1		12	1608908	12:1608908	1.28078e-30	12:2235794	5.61930563105521e-20	6530	6181	0.999999999999997	0.986973885950858	531035	2529845	ENSG00000111186	ENSG00000111186	protein_coding	1629231	1	-20323	-20323	606563	0	0	8	531035	2529845	1998810	39142
SCZ_Pardiñas_29483656_1	SCZ (Pardiñas, EUR)	PSD	Blood_Lepik	Blood_Lepik	Full_Blood	Bulk blood	ENSG00000006831	ADIPOR2	5401	4.03259882575358e-15	9.2910381983082e-14	0.0415609816576666	0.95755608907738	0.000882929264854577	12:2235794	rs2007044	chr12.1		12	2235794	12:1668968	4.50946e-08	12:2235794	5.61930563105521e-20	6299	5932	0.995975650342504	0.986973885950858	689913	2688013	ENSG00000006831	ENSG00000006831	protein_coding	1691070	1	544724	-22102	544724	7	0	7	689310	2688013	1998703	39143
SCZ_Pardiñas_29483656_1	SCZ (Pardiñas, EUR)	PSD	Blood_Lepik	Blood_Lepik	Full_Blood	Bulk blood	ENSG00000278356	AC005911.1	5672	7.98870480093811e-16	9.62115999191759e-14	0.008233360868428	0.99158066854285	0.000185970588624159	12:2235794	rs2007044	chr12.1		12	2235794	12:2885765	3.64023e-08	12:2235794	5.61930563105521e-20	6471	6253	0.938626753224782	0.986973885950856	1885876	3885433	ENSG00000278356	ENSG00000278356	lncRNA	2885819	1	-650025	-54	-650025	10	0	10	1885876	3885433	1999557	39145
SCZ_Pardiñas_29483656_1	SCZ (Pardiñas, EUR)	PSD	Blood_Lepik	Blood_Lepik	Full_Blood	Bulk blood	ENSG00000171792	RHNO1	5672	2.28846166268539e-53	9.70284787536888e-14	2.35854636914848e-40	0.999999999999901	2.85036556372844e-16	12:2878114	rs4766003	chr12.1		12	2878114	12:2878114	2.4152e-42	12:2235794	5.61930563105521e-20	6474	6254	0.999999995666329	0.986973885950856	1876433	3876251	ENSG00000171792	ENSG00000171792	protein_coding	2877223	1	891	891	-641429	0	0	9	1876433	3876251	1999818	39144
SCZ_Pardiñas_29483656_1	SCZ (Pardiñas, EUR)	PSD	Blood_Lepik	Blood_Lepik	Full_Blood	Bulk blood	ENSG00000111731	C2CD5	4380	4.34747394128845e-12	0.00385195759626798	1.12422866478341e-09	0.996091226707057	5.68145680995662e-05	12:22565930	rs7298529	chr12.2		12	22565930	12:22532278	1.76134e-18	12:23480498	1.43811721877641e-08	4977	4751	0.994173124139262	0.957863662154277	21544885	23543688	ENSG00000111731	ENSG00000111731	protein_coding	22544542	-1	-21388	12264	-935956	0	0	3	21544885	23543688	1998803	39146
SCZ_Pardiñas_29483656_1	SCZ (Pardiñas, EUR)	PSD	Blood_Lepik	Blood_Lepik	Full_Blood	Bulk blood	ENSG00000176422	SPRYD4	2960	2.34045451305812e-81	2.67481245578452e-05	8.74974129617162e-77	0.99997316201221	8.98632372739313e-08	12:56467674	rs7302925	chr12.3		12	56467674	12:56467674	7.43712e-68	12:57289173	3.26830244143219e-11	3599	3366	0.999999999999989	0.999998280821621	55469028	57468002	ENSG00000176422	ENSG00000176422	protein_coding	56468578	1	-904	-904	820595	0	0	27	55469028	57468002	1998974	39149
SCZ_Pardiñas_29483656_1	SCZ (Pardiñas, EUR)	PSD	Blood_Lepik	Blood_Lepik	Full_Blood	Bulk blood	ENSG00000076067	RBMS2	2836	4.188385003286e-143	2.67481185125607e-05	1.56581909988386e-138	0.999972896242232	3.55639232512534e-07	12:56522830	rs12814413	chr12.3		12	56522830	12:56522830	3.72975e-95	12:57289173	3.26830244143219e-11	3464	3228	0.999999999999973	0.999998288090597	55522599	57518773	ENSG00000076067	ENSG00000076067	protein_coding	56521820	1	1010	1010	767353	0	0	23	55522599	57520822	1998223	39150
SCZ_Pardiñas_29483656_1	SCZ (Pardiñas, EUR)	PSD	Blood_Lepik	Blood_Lepik	Full_Blood	Bulk blood	ENSG00000196531	NACA	2718	4.62113307274027e-17	2.67480903293552e-05	1.72760191758898e-12	0.999972329994587	9.21913357245391e-07	12:56716008	rs2958149	chr12.3		12	56716008	12:56712876	2.63943e-20	12:57289173	3.26830244143219e-11	3307	3096	0.999999632795349	0.999998286150337	55732585	57731209	ENSG00000196531	ENSG00000196531	protein_coding	56725299	-1	9291	12423	-563874	0	0	17	55732585	57731209	1998624	39151
SCZ_Pardiñas_29483656_1	SCZ (Pardiñas, EUR)	PSD	Blood_Lepik	Blood_Lepik	Full_Blood	Bulk blood	ENSG00000166881	NEMP1	3074	1.61564752844901e-10	2.67476045133422e-05	6.04006860672836e-06	0.999954255459557	1.29567057597396e-05	12:57078761	rs62621200	chr12.3		12	57078761	12:57078761	6.42682e-26	12:57289173	3.26830244143219e-11	3636	3479	0.99999962482917	0.999998236328119	56088396	58086924	ENSG00000166881	ENSG00000166881	protein_coding	57078791	-1	30	30	-210382	0	0	9	56088396	58086924	1998528	39152
SCZ_Pardiñas_29483656_1	SCZ (Pardiñas, EUR)	PSD	Blood_Lepik	Blood_Lepik	Full_Blood	Bulk blood	ENSG00000123329	ARHGAP9	3806	4.18746087682709e-07	2.63133498593511e-05	0.0156547471656805	0.983718651615589	0.000599869122783196	12:57289173	rs61937595	chr12.3		12	57289173	12:57476865	1.53717e-11	12:57289173	3.26830244143219e-11	4403	4241	0.998955409796575	0.999998241742618	56488926	58488721	ENSG00000123329	ENSG00000123329	protein_coding	57479866	-1	190693	3001	190693	7	0	7	56488926	58488721	1999795	39155
SCZ_Pardiñas_29483656_1	SCZ (Pardiñas, EUR)	PSD	Blood_Lepik	Blood_Lepik	Full_Blood	Bulk blood	ENSG00000135407	AVIL	4069	2.38170182165366e-10	2.6747856023008e-05	8.9039500242073e-06	0.999963853084125	4.94871657182639e-07	12:57289173	rs61937595	chr12.3		12	57289173	12:57792811	1.97143e-11	12:57289173	3.26830244143219e-11	4661	4399	0.99999909855565	0.999998322595831	56819039	58818544	ENSG00000135407	ENSG00000135407	protein_coding	57818734	-1	529561	25923	529561	33	2	33	56818794	58818544	1999750	39159
SCZ_Pardiñas_29483656_1	SCZ (Pardiñas, EUR)	PSD	Blood_Lepik	Blood_Lepik	Full_Blood	Bulk blood	ENSG00000135452	TSPAN31	4017	1.05104076582145e-10	2.67436875059011e-05	3.92929716823293e-06	0.999807667028875	0.000161659881345947	12:57289173	rs61937595	chr12.3		12	57289173	12:57672160	2.5866e-16	12:57289173	3.26830244143219e-11	4610	4366	0.999993089402336	0.999998307169516	56738699	58736576	ENSG00000135452	ENSG00000135452	protein_coding	57745039	1	-455866	-72879	-455866	23	4	23	56738699	58736576	1997877	39157
SCZ_Pardiñas_29483656_1	SCZ (Pardiñas, EUR)	PSD	Blood_Lepik	Blood_Lepik	Full_Blood	Bulk blood	ENSG00000166908	PIP4K2C	3931	5.1068881929891e-06	2.14526370090774e-05	0.190920118079749	0.80198893770029	0.0070643846947573	12:57289173	rs61937595	chr12.3		12	57289173	12:57586758	4.47009e-07	12:57289173	3.26830244143219e-11	4549	4343	0.987072587715627	0.999998259203369	56591774	58591048	ENSG00000166908	ENSG00000166908	protein_coding	57591192	1	-302019	-4434	-302019	16	0	16	56591774	58591048	1999274	39156
SCZ_Pardiñas_29483656_1	SCZ (Pardiñas, EUR)	PSD	Blood_Lepik	Blood_Lepik	Full_Blood	Bulk blood	ENSG00000166986	MARS1	3733	1.52756374416671e-07	2.65727140770997e-05	0.00571076945925677	0.993414418739419	0.000848086330871776	12:57289173	rs61937595	chr12.3		12	57289173	12:57479259	2.03035e-08	12:57289173	3.26830244143219e-11	4319	4163	0.999510942175922	0.999998249968397	56475495	58475419	ENSG00000166986	ENSG00000166986	protein_coding	57488068	1	-198895	-8809	-198895	8	1	8	56475495	58475419	1999924	39154
SCZ_Pardiñas_29483656_1	SCZ (Pardiñas, EUR)	PSD	Blood_Lepik	Blood_Lepik	Full_Blood	Bulk blood	ENSG00000257303	CNPY2-AS1	3202	1.56112977376624e-05	1.01437811512571e-05	0.583400961941682	0.379002355789673	0.0375709271897559	12:57289173	rs61937595	chr12.3		12	57289173	12:56166056	7.27279e-07	12:57289173	3.26830244143219e-11	3842	3622	0.947912736633365	0.999999297834454	55300245	57298829	ENSG00000257303	ENSG00000257303	lncRNA	56300075	1	989098	-134019	989098	39	8	39	55300245	57298829	1998584	39148
SCZ_Pardiñas_29483656_1	SCZ (Pardiñas, EUR)	PSD	Blood_Lepik	Blood_Lepik	Full_Blood	Bulk blood	ENSG00000257698	GIHCG	4102	1.25936627723869e-09	2.674753655986e-05	4.70798736648925e-05	0.999924056661354	2.11466905709962e-06	12:57289173	rs61937595	chr12.3		12	57289173	12:58084815	1.1559e-10	12:57289173	3.26830244143219e-11	4716	4483	0.999145959417201	0.999998306071383	56936647	58934794	ENSG00000257698	ENSG00000257698	lncRNA	57942198	-1	653025	-142617	653025	37	0	37	56936647	58934794	1998147	39161
SCZ_Pardiñas_29483656_1	SCZ (Pardiñas, EUR)	PSD	Blood_Lepik	Blood_Lepik	Full_Blood	Bulk blood	ENSG00000287200		3685	3.71325584980715e-07	2.63477037563052e-05	0.013881939486194	0.985001936012416	0.00108940547204994	12:57289173	rs61937595	chr12.3		12	57289173	12:57467043	5.90367e-08	12:57289173	3.26830244143219e-11	4259	4104	0.998930024617694	0.999998206766851	56462834	58462503	ENSG00000287200	ENSG00000287200	lncRNA	57462826	-1	173653	-4217	173653	6	0	6	56462834	58462503	1999669	39153
SCZ_Pardiñas_29483656_1	SCZ (Pardiñas, EUR)	PSD	Blood_Lepik	Blood_Lepik	Full_Blood	Bulk blood	ENSG00000123427	EEF1AKMT3	4068	1.01485998083126e-91	2.67481057912235e-05	3.79403601533515e-87	0.999973184646823	6.72473819659843e-08	12:57779683	rs8181644	chr12.3		12	57779683	12:57779683	1.4457e-71	12:57289173	3.26830244143219e-11	4666	4412	0.999999999999991	0.999998312935064	56772629	58771455	ENSG00000123427	ENSG00000123427	protein_coding	57772614	1	7069	7069	-483441	1	1	28	56772588	58771455	1998867	39158
SCZ_Pardiñas_29483656_1	SCZ (Pardiñas, EUR)	PSD	Blood_Lepik	Blood_Lepik	Full_Blood	Bulk blood	ENSG00000166896	ATP23	4110	1.82680002692402e-180	2.67483708309088e-05	6.82939161086256e-176	0.999973158695884	9.29332946792587e-08	12:57948413	rs7358584	chr12.3		12	57948413	12:57936037	1.24825e-109	12:57289173	3.26830244143219e-11	4719	4481	1.00000000000002	0.999998308748997	56906674	58905624	ENSG00000166896	ENSG00000166896	protein_coding	57941567	1	6846	-5530	-652394	1	0	36	56906674	58905624	1998950	39160
SCZ_Pardiñas_29483656_1	SCZ (Pardiñas, EUR)	PSD	Blood_Lepik	Blood_Lepik	Full_Blood	Bulk blood	ENSG00000110906	KCTD10	4483	2.49200694003648e-34	5.57015850468324e-08	4.47385258082662e-27	0.999999943876746	4.21672389981259e-10	12:109466631	rs72648061	chr12.4		12	109466631	12:109451308	3.51956e-37	12:110285440	2.67694968533014e-14	5651	4963	1	0.999845513848956	108477539	110476893	ENSG00000110906	ENSG00000110906	protein_coding	109477300	-1	10669	25992	-808140	0	0	18	108477539	110476893	1999354	39169
SCZ_Pardiñas_29483656_1	SCZ (Pardiñas, EUR)	PSD	Blood_Lepik	Blood_Lepik	Full_Blood	Bulk blood	ENSG00000151148	UBE3B	4483	7.76677148649013e-37	5.57015850470671e-08	1.39435368743459e-29	0.999999943880967	4.1745345511212e-10	12:109555619	rs72650177	chr12.4		12	109555619	12:109555619	3.69148e-40	12:110285440	2.67694968533014e-14	5651	4963	0.999999999999996	0.999845513848956	108477539	110476893	ENSG00000151148	ENSG00000151148	protein_coding	109477634	1	77985	77985	807806	0	0	17	108477539	110476893	1999354	39170
SCZ_Pardiñas_29483656_1	SCZ (Pardiñas, EUR)	PSD	Blood_Lepik	Blood_Lepik	Full_Blood	Bulk blood	ENSG00000139428	MMAB	4289	9.28631879182907e-18	5.56466028689364e-08	1.66880113518197e-10	0.999999202921371	7.41265148409802e-07	12:109569009	rs12830693	chr12.4		12	109569009	12:109569009	9.95066e-17	12:110285440	2.67694968533014e-14	5528	4744	0.997320013659983	0.99984564685408	108573744	110572837	ENSG00000139428	ENSG00000139428	protein_coding	109573504	-1	4495	4495	-711936	0	0	16	108573744	110573454	1999710	39171
SCZ_Pardiñas_29483656_1	SCZ (Pardiñas, EUR)	PSD	Blood_Lepik	Blood_Lepik	Full_Blood	Bulk blood	ENSG00000139433	GLTP	4163	4.16219132044124e-21	5.56371251403175e-08	7.4809600202577e-14	0.999999944194124	1.68677793974965e-10	12:109854708	rs10850883	chr12.4		12	109854708	12:109854708	5.0672e-20	12:110285440	2.67694968533014e-14	5415	4607	0.999999844229904	0.999845662600006	108880578	110880530	ENSG00000139433	ENSG00000139433	protein_coding	109880541	-1	25833	25833	-404899	0	0	11	108880578	110880530	1999952	39173
SCZ_Pardiñas_29483656_1	SCZ (Pardiñas, EUR)	PSD	Blood_Lepik	Blood_Lepik	Full_Blood	Bulk blood	ENSG00000076513	ANKRD13A	4010	2.27978045622628e-08	3.22824777115667e-08	0.409758831319997	0.580212583459051	0.0100285301406708	12:110285440	rs4766428	chr12.4		12	110285440	12:109835670	7.91395e-09	12:110285440	2.67694968533014e-14	5260	4448	0.919726754894528	0.999845660800988	109002620	110993501	ENSG00000076513	ENSG00000076513	protein_coding	109999430	1	286010	-163760	286010	6	5	6	109000138	110996039	1995901	39174
SCZ_Pardiñas_29483656_1	SCZ (Pardiñas, EUR)	PSD	Blood_Lepik	Blood_Lepik	Full_Blood	Bulk blood	ENSG00000111199	TRPV4	4105	3.46473810653885e-09	5.07611623431552e-08	0.0622738483825124	0.912310458457693	0.0254156389338947	12:110285440	rs4766428	chr12.4		12	110285440	12:109846660	2.79673e-08	12:110285440	2.67694968533014e-14	5409	4546	0.977178245237055	0.999845665789522	108833989	110831920	ENSG00000111199	ENSG00000111199	protein_coding	109833398	-1	-452042	-13262	-452042	12	0	12	108833811	110831920	1998109	39172
SCZ_Pardiñas_29483656_1	SCZ (Pardiñas, EUR)	PSD	Blood_Lepik	Blood_Lepik	Full_Blood	Bulk blood	ENSG00000174456	C12orf76	3937	2.16878137504333e-08	3.34238712297781e-08	0.389808290255601	0.60072867579369	0.00946297883902441	12:110285440	rs4766428	chr12.4		12	110285440	12:110032890	2.29251e-07	12:110285440	2.67694968533014e-14	5195	4371	0.9434728485945	0.999845660718055	109075008	111073421	ENSG00000174456	ENSG00000174456	protein_coding	110048522	-1	-236918	15632	-236918	4	0	4	109075008	111073421	1998413	39175
SCZ_Pardiñas_29483656_1	SCZ (Pardiñas, EUR)	PSD	Blood_Lepik	Blood_Lepik	Full_Blood	Bulk blood	ENSG00000186298	PPP1CC	2623	3.88244592530244e-09	5.14746128526324e-08	0.0697815498422007	0.925174275302179	0.00504411949856157	12:110285440	rs4766428	chr12.4		12	110285440	12:110817872	5.11751e-08	12:110285440	2.67694968533014e-14	3854	2907	0.990736748518414	0.999845671687723	109743206	111742373	ENSG00000186298	ENSG00000186298	protein_coding	110742891	-1	457451	-74981	457451	10	0	10	109743206	111742373	1999167	39180
SCZ_Pardiñas_29483656_1	SCZ (Pardiñas, EUR)	PSD	Blood_Lepik	Blood_Lepik	Full_Blood	Bulk blood	ENSG00000151164	RAD9B	3172	2.29059946777292e-18	5.56367855007783e-08	4.11703352696692e-11	0.999993720468331	6.22385371334329e-06	12:110419889	rs7976889	chr12.4		12	110419889	12:110300031	3.66879e-17	12:110285440	2.67694968533014e-14	4432	3504	0.999999999748229	0.999845666171786	109503645	111499034	ENSG00000151164	ENSG00000151164	protein_coding	110502331	1	-82442	-202300	-216891	5	6	6	109503645	111501620	1997975	39179
SCZ_Pardiñas_29483656_1	SCZ (Pardiñas, EUR)	PSD	Blood_Lepik	Blood_Lepik	Full_Blood	Bulk blood	ENSG00000111231	GPN3	3233	1.99098470667816e-49	4.63628073414673e-08	3.57851789018537e-42	0.832972876603187	0.167027077034007	12:110491456	rs4766492	chr12.4		12	110491456	12:110491456	1.51306e-43	12:110285440	2.67694968533014e-14	4497	3584	1.00000000000001	0.999845663449279	109469498	111467441	ENSG00000111231	ENSG00000111231	protein_coding	110468257	-1	-23199	-23199	182817	1	1	3	109469498	111467441	1997943	39177
SCZ_Pardiñas_29483656_1	SCZ (Pardiñas, EUR)	PSD	Blood_Lepik	Blood_Lepik	Full_Blood	Bulk blood	ENSG00000111237	VPS29	3172	1.25900285655384e-18	5.56370982461489e-08	2.26288229081748e-11	0.999999352895603	5.91444669724065e-07	12:110491456	rs4766492	chr12.4		12	110491456	12:110645279	2.06636e-17	12:110285440	2.67694968533014e-14	4432	3504	0.999999999991254	0.999845666171786	109503645	111499034	ENSG00000111237	ENSG00000111237	protein_coding	110502111	-1	10655	-143168	216671	0	3	5	109503645	111501620	1997975	39178
SCZ_Pardiñas_29483656_1	SCZ (Pardiñas, EUR)	PSD	Blood_Lepik	Blood_Lepik	Full_Blood	Bulk blood	ENSG00000204856	FAM216A	3234	1.15229951241198e-12	5.39611342549356e-08	2.07109799073017e-05	0.96981595585871	0.0301632791990952	12:110491456	rs4766492	chr12.4		12	110491456	12:110774957	3.80063e-11	12:110285440	2.67694968533014e-14	4498	3585	0.999997175348087	0.999845663449486	109469193	111467441	ENSG00000204856	ENSG00000204856	protein_coding	110468845	1	22611	306112	-183405	0	6	4	109469193	111467441	1998248	39176
SCZ_Pardiñas_29483656_1	SCZ (Pardiñas, EUR)	PSD	Blood_Lepik	Blood_Lepik	Full_Blood	Bulk blood	ENSG00000139722	VPS37B	4116	1.13003759347709e-22	1.9707490394367e-10	5.73405121928374e-13	0.99999999979763	4.72341376134402e-12	12:122869998	rs7972447	chr12.5		12	122869998	12:122869998	5.95048e-21	12:123180566	5.53846570628449e-16	5030	4516	0.999416016369711	0.99895316425695	121896364	123896067	ENSG00000139722	ENSG00000139722	protein_coding	122896124	-1	26126	26126	-284442	0	0	6	121896364	123896067	1999703	39186
SCZ_Pardiñas_29483656_1	SCZ (Pardiñas, EUR)	PSD	Blood_Lepik	Blood_Lepik	Full_Blood	Bulk blood	ENSG00000150967	ABCB9	4048	4.07189609839511e-14	7.33559838000121e-11	0.000206616673779649	0.370966218981145	0.628827164271678	12:123165788	rs1615350	chr12.5		12	123165788	12:123168499	3.7793e-09	12:123180566	5.53846570628449e-16	4960	4455	0.997214889446324	0.998953164256045	121982122	123981555	ENSG00000150967	ENSG00000150967	protein_coding	122966463	-1	-199325	-202036	-214103	5	5	5	121982122	123981555	1999433	39187
SCZ_Pardiñas_29483656_1	SCZ (Pardiñas, EUR)	PSD	Blood_Lepik	Blood_Lepik	Full_Blood	Bulk blood	ENSG00000051825	MPHOSPH9	4149	1.76252098510212e-12	8.61773242707044e-11	0.0089434065971152	0.436172315981589	0.554884277333354	12:123180566	rs2851447	chr12.5		12	123180566	12:123179658	4.05621e-07	12:123180566	5.53846570628449e-16	4972	4573	0.971273042008477	0.998953164102102	122244789	124243468	ENSG00000051825	ENSG00000051825	protein_coding	123233141	-1	52575	53483	52575	0	0	0	122244789	124243468	1998679	39188
SCZ_Pardiñas_29483656_1	SCZ (Pardiñas, EUR)	PSD	Blood_Lepik	Blood_Lepik	Full_Blood	Bulk blood	ENSG00000111361	EIF2B1	4667	2.28270560660125e-20	1.97074904329938e-10	1.15829339794987e-10	0.999999999679517	7.57727650307929e-12	12:123180566	rs2851447	chr12.5		12	123180566	12:123621292	3.08106e-17	12:123180566	5.53846570628449e-16	5487	5185	0.930965339682886	0.998953164731762	122633929	124633159	ENSG00000111361	ENSG00000111361	protein_coding	123633686	-1	453120	12394	453120	15	0	15	122633929	124633159	1999230	39194
SCZ_Pardiñas_29483656_1	SCZ (Pardiñas, EUR)	PSD	Blood_Lepik	Blood_Lepik	Full_Blood	Bulk blood	ENSG00000150977	RILPL2	4436	2.11956689797749e-18	1.97074901748247e-10	1.07551334794874e-08	0.999999988573031	4.74760873590982e-10	12:123180566	rs2851447	chr12.5		12	123180566	12:123430341	3.9163e-15	12:123180566	5.53846570628449e-16	5226	4904	0.999280832579417	0.998953164548301	122436688	124436267	ENSG00000150977	ENSG00000150977	protein_coding	123436684	-1	256118	6343	256118	7	0	7	122436688	124436267	1999579	39191
SCZ_Pardiñas_29483656_1	SCZ (Pardiñas, EUR)	PSD	Blood_Lepik	Blood_Lepik	Full_Blood	Bulk blood	ENSG00000179195	ZNF664	5234	1.00785643703361e-13	1.96971204489765e-10	0.000511404324810156	0.999466965509805	2.16299683122299e-05	12:123180566	rs2851447	chr12.5		12	123180566	12:123946265	3.84771e-09	12:123180566	5.53846570628449e-16	6069	5785	0.975169190188362	0.998953157622295	122972596	124971502	ENSG00000179195	ENSG00000179195	protein_coding	123973215	1	-792649	-26950	-792649	31	8	31	122972596	124971502	1998906	39197
SCZ_Pardiñas_29483656_1	SCZ (Pardiñas, EUR)	PSD	Blood_Lepik	Blood_Lepik	Full_Blood	Bulk blood	ENSG00000182782	HCAR2	4058	3.60065477494438e-12	1.93344783966205e-10	0.0182704885410152	0.981071260770512	0.000658250491526806	12:123180566	rs2851447	chr12.5		12	123180566	12:122707623	2.72824e-07	12:123180566	5.53846570628449e-16	5000	4426	0.907971350722644	0.998953164259257	121704445	123703339	ENSG00000182782	ENSG00000182782	protein_coding	122703357	-1	-477209	-4266	-477209	13	0	13	121703857	123703339	1999482	39185
SCZ_Pardiñas_29483656_1	SCZ (Pardiñas, EUR)	PSD	Blood_Lepik	Blood_Lepik	Full_Blood	Bulk blood	ENSG00000188026	RILPL1	4524	7.47333317987983e-11	1.20578564295603e-10	0.379212827932424	0.611823365341344	0.00896380653092071	12:123180566	rs2851447	chr12.5		12	123180566	12:123531285	1.51194e-08	12:123180566	5.53846570628449e-16	5337	5013	0.955233216756432	0.998953164732225	122533928	124532732	ENSG00000188026	ENSG00000188026	protein_coding	123533719	-1	353153	2434	353153	11	0	11	122533928	124533054	1999126	39192
SCZ_Pardiñas_29483656_1	SCZ (Pardiñas, EUR)	PSD	Blood_Lepik	Blood_Lepik	Full_Blood	Bulk blood	ENSG00000183955	KMT5A	4411	2.50478358355583e-25	1.9697771885642e-10	1.2709804949627e-15	0.999505876347553	0.000494123455465312	12:123242896	rs1879379	chr12.5		12	123242896	12:123334578	3.20069e-21	12:123180566	5.53846570628449e-16	5211	4871	0.999999999993707	0.998953164450358	122384149	124383939	ENSG00000183955	ENSG00000183955	protein_coding	123384132	1	-141236	-49554	-203566	4	2	6	122384149	124383939	1999790	39190
SCZ_Pardiñas_29483656_1	SCZ (Pardiñas, EUR)	PSD	Blood_Lepik	Blood_Lepik	Full_Blood	Bulk blood	ENSG00000111328	CDK2AP1	4210	1.00828108808333e-41	1.9707490267983e-10	5.11623283416795e-32	0.999999999799329	3.59135610738152e-12	12:123375925	rs28786830	chr12.5		12	123375925	12:123333102	9.00695e-39	12:123180566	5.53846570628449e-16	5015	4639	1	0.998953164102191	122274476	124271889	ENSG00000111328	ENSG00000111328	protein_coding	123271856	-1	-104069	-61246	91290	2	0	3	122274476	124271889	1997413	39189
SCZ_Pardiñas_29483656_1	SCZ (Pardiñas, EUR)	PSD	Blood_Lepik	Blood_Lepik	Full_Blood	Bulk blood	ENSG00000111364	DDX55	4611	5.81793427526503e-27	1.97074904349187e-10	2.95214364980659e-17	0.999999999800949	1.97415241977009e-12	12:123644418	rs7966882	chr12.5		12	123644418	12:123644418	6.20956e-23	12:123180566	5.53846570628449e-16	5433	5114	0.999851980357961	0.998953164732037	122602249	124601871	ENSG00000111364	ENSG00000111364	protein_coding	123602099	1	42319	42319	-421533	2	2	14	122602249	124601946	1999697	39193
SCZ_Pardiñas_29483656_1	SCZ (Pardiñas, EUR)	PSD	Blood_Lepik	Blood_Lepik	Full_Blood	Bulk blood	ENSG00000185344	ATP6V0A2	4835	1.96669938094691e-31	1.97074904353959e-10	9.97945114829975e-22	0.999999999801332	1.59374077059882e-12	12:123659848	rs1051793	chr12.5		12	123659848	12:123707868	1.05962e-26	12:123180566	5.53846570628449e-16	5642	5346	0.999999994562626	0.998953164731975	122714285	124712158	ENSG00000185344	ENSG00000185344	protein_coding	123712353	1	-52505	-4485	-531787	2	1	19	122712443	124712158	1999715	39196
SCZ_Pardiñas_29483656_1	SCZ (Pardiñas, EUR)	PSD	Blood_Lepik	Blood_Lepik	Full_Blood	Bulk blood	ENSG00000168778	TCTN2	4744	1.7264564001103e-32	1.97074904354079e-10	8.760407142776e-23	0.99999999980021	2.71455950535197e-12	12:123671186	rs78846567	chr12.5		12	123671186	12:123671186	8.76925e-37	12:123180566	5.53846570628449e-16	5580	5257	0.999988948064021	0.998953164731772	122671136	124670959	ENSG00000168778	ENSG00000168778	protein_coding	123671113	1	73	73	-490547	0	0	17	122671136	124670959	1999823	39195
SCZ_Pardiñas_29483656_1	SCZ (Pardiñas, EUR)	PSD	Blood_Lepik	Blood_Lepik	Full_Blood	Bulk blood	ENSG00000119599	DCAF4	5515	1.19190505065702e-78	6.57308826212317e-05	1.81319076290163e-74	0.999933921394176	3.47723190459171e-07	14:72926683	rs12587742	chr14.2		14	72926683	14:72926683	4.89536e-66	14:71950609	1.52243002909173e-10	6110	6219	0.999999999999987	0.997118390063907	71926430	73926353	ENSG00000119599	ENSG00000119599	protein_coding	72926464	1	219	219	-975855	0	0	3	71926430	73926353	1999923	39207
SCZ_Pardiñas_29483656_1	SCZ (Pardiñas, EUR)	PSD	Blood_Lepik	Blood_Lepik	Full_Blood	Bulk blood	ENSG00000166170	BAG5	5284	1.63368660503531e-27	6.18762695226264e-09	2.64024739591788e-19	0.99999999371154	1.00832442006011e-10	14:103554117	rs752624	chr14.3		14	103554117	14:103555787	4.22757e-25	14:103847845	3.48128893567851e-14	6390	5791	1	0.914437780016834	102562687	104562607	ENSG00000166170	ENSG00000166170	protein_coding	103562657	-1	8540	6870	-285188	0	0	12	102562687	104562607	1999920	39217
SCZ_Pardiñas_29483656_1	SCZ (Pardiñas, EUR)	PSD	Blood_Lepik	Blood_Lepik	Full_Blood	Bulk blood	ENSG00000166165	CKB	5278	1.20329363043664e-10	2.86488369823454e-09	0.0194467706629405	0.461964827420737	0.518588398931109	14:103575037	rs7140568	chr14.3		14	103575037	14:103551768	1.32969e-07	14:103847845	3.48128893567851e-14	6368	5775	0.993950877001011	0.914437780023313	102524130	104522821	ENSG00000166165	ENSG00000166165	protein_coding	103522830	-1	-52207	-28938	-325015	6	2	16	102524130	104522821	1998691	39215
SCZ_Pardiñas_29483656_1	SCZ (Pardiñas, EUR)	PSD	Blood_Lepik	Blood_Lepik	Full_Blood	Bulk blood	ENSG00000075413	MARK3	5348	9.61144801645147e-13	6.186580042528e-09	0.000155333345588149	0.999830772025476	1.38884413931403e-05	14:103580255	rs71417868	chr14.3		14	103580255	14:103374681	2.08597e-10	14:103847845	3.48128893567851e-14	6328	5861	0.99942172885665	0.91443777996499	102386450	104384669	ENSG00000075413	ENSG00000075413	protein_coding	103385415	1	194840	-10734	462430	8	0	18	102386104	104384911	1998807	39214
SCZ_Pardiñas_29483656_1	SCZ (Pardiñas, EUR)	PSD	Blood_Lepik	Blood_Lepik	Full_Blood	Bulk blood	ENSG00000269958	RP11-73M18.8	5325	9.62242925204753e-24	6.18596007202669e-09	1.55510816439562e-15	0.999730064613121	0.000269929200917973	14:103629694	rs61637848	chr14.3		14	103629694	14:103701208	5.81517e-22	14:103847845	3.48128893567851e-14	6491	5837	0.999999997558712	0.914437780014797	102696422	104696156	ENSG00000269958	ENSG00000269958	lncRNA	103696353	1	-66659	4855	151492	4	0	4	102696422	104696224	1999802	39220
SCZ_Pardiñas_29483656_1	SCZ (Pardiñas, EUR)	PSD	Blood_Lepik	Blood_Lepik	Full_Blood	Bulk blood	ENSG00000126214	KLC1	5281	1.24278551654156e-31	1.40505945821173e-09	2.00850102682957e-23	0.225526709439001	0.774473289155938	14:103635080	rs34000399	chr14.3		14	103635080	14:103670296	8.39087e-28	14:103847845	3.48128893567851e-14	6386	5789	0.999999390805024	0.914437780016762	102562366	104561601	ENSG00000126214	ENSG00000126214	protein_coding	103629211	1	5869	41085	218634	0	0	9	102562193	104561601	1999408	39216
SCZ_Pardiñas_29483656_1	SCZ (Pardiñas, EUR)	PSD	Blood_Lepik	Blood_Lepik	Full_Blood	Bulk blood	ENSG00000269940	RP11-73M18.7	5321	9.09756886164982e-27	6.18762551506113e-09	1.47028398362996e-18	0.999999760992012	2.32820360963032e-07	14:103635080	rs34000399	chr14.3		14	103635080	14:103629432	3.39576e-25	14:103847845	3.48128893567851e-14	6482	5833	0.999999999999809	0.914437780014963	102694832	104692690	ENSG00000269940	ENSG00000269940	lncRNA	103694560	1	-59480	-65128	153285	2	2	6	102694832	104693875	1999043	39218
SCZ_Pardiñas_29483656_1	SCZ (Pardiñas, EUR)	PSD	Blood_Lepik	Blood_Lepik	Full_Blood	Bulk blood	ENSG00000126215	XRCC3	5333	8.15799635463456e-19	6.18761757656082e-09	1.31843699796561e-10	0.999998475458281	1.51822225892444e-06	14:103710761	rs4900592	chr14.3		14	103710761	14:103682568	4.34656e-17	14:103847845	3.48128893567851e-14	6524	5848	0.999999999602406	0.91443778001393	102716347	104714448	ENSG00000126215	ENSG00000126215	protein_coding	103715451	-1	4690	32883	-132394	0	5	3	102716347	104714448	1998101	39221
SCZ_Pardiñas_29483656_1	SCZ (Pardiñas, EUR)	PSD	Blood_Lepik	Blood_Lepik	Full_Blood	Bulk blood	ENSG00000088808	PPP1R13B	5315	2.10651561274202e-09	4.02958246280683e-09	0.340439980518532	0.651215595814413	0.00834441753095527	14:103762504	rs7142769	chr14.3		14	103762504	14:103989488	5.42659e-07	14:103847845	3.48128893567851e-14	6539	5824	0.946532106872066	0.914437780002707	102849322	104847524	ENSG00000088808	ENSG00000088808	protein_coding	103847575	-1	85071	-141913	-270	0	4	1	102848064	104847539	1999475	39222
SCZ_Pardiñas_29483656_1	SCZ (Pardiñas, EUR)	PSD	Blood_Lepik	Blood_Lepik	Full_Blood	Bulk blood	ENSG00000166126	AMN	4918	4.75091337501188e-10	5.68600984454552e-09	0.0767808318732889	0.918923267082153	0.00429589488345583	14:103762504	rs7142769	chr14.3		14	103762504	14:102927257	1.65081e-07	14:103847845	3.48128893567851e-14	5812	5407	0.992989243545317	0.914437748720515	101922903	103922620	ENSG00000166126	ENSG00000166126	protein_coding	102922663	1	839841	4594	925182	31	0	33	101922903	103922620	1999717	39212
SCZ_Pardiñas_29483656_1	SCZ (Pardiñas, EUR)	PSD	Blood_Lepik	Blood_Lepik	Full_Blood	Bulk blood	ENSG00000142208	AKT1	3906	2.43847706929047e-14	2.71978228523329e-08	8.96569753589795e-07	0.999998959773305	1.16459095254694e-07	14:103847845	rs10083370	chr14.3		14	103847845	14:104792100	8.15181e-13	14:103847845	3.48128893567851e-14	5997	4341	0.999999296177739	0.991869071306162	103796330	105488402	ENSG00000142208	ENSG00000142208	protein_coding	104795748	-1	947903	3648	947903	12	0	12	103796223	105795065	1998842	39225
SCZ_Pardiñas_29483656_1	SCZ (Pardiñas, EUR)	PSD	Blood_Lepik	Blood_Lepik	Full_Blood	Bulk blood	ENSG00000184990	SIVA1	3981	2.50238201675472e-12	1.79187636444249e-08	0.000139631568805798	0.999857354706729	2.99580319847283e-06	14:103847845	rs10083370	chr14.3		14	103847845	14:104753130	5.64688e-10	14:103847845	3.48128893567851e-14	5990	4423	0.999964935843941	0.957423286453304	103753612	105488402	ENSG00000184990	ENSG00000184990	protein_coding	104753147	1	-905302	-17	-905302	10	0	10	103753612	105751610	1997998	39224
SCZ_Pardiñas_29483656_1	SCZ (Pardiñas, EUR)	PSD	Blood_Lepik	Blood_Lepik	Full_Blood	Bulk blood	ENSG00000198752	CDC42BPB	4994	6.81515793786613e-13	6.18691985302017e-09	0.000110141698834545	0.999885642621672	4.20949189142713e-06	14:103847845	rs10083370	chr14.3		14	103847845	14:103061907	9.87504e-11	14:103847845	3.48128893567851e-14	5870	5518	0.999990059989228	0.914437774768399	102058173	104057502	ENSG00000198752	ENSG00000198752	protein_coding	103057549	-1	-790296	-4358	-790296	30	1	30	102058173	104057502	1999329	39213
SCZ_Pardiñas_29483656_1	SCZ (Pardiñas, EUR)	PSD	Blood_Lepik	Blood_Lepik	Full_Blood	Bulk blood	ENSG00000269910	RP11-73M18.10	5321	2.26056035489324e-12	6.1852753360351e-09	0.000365335589581391	0.999619912848877	1.47453740071459e-05	14:103847845	rs10083370	chr14.3		14	103847845	14:103695926	9.70121e-10	14:103847845	3.48128893567851e-14	6482	5833	0.999958724918713	0.914437780014958	102696422	104694952	ENSG00000269910	ENSG00000269910	lncRNA	103695050	-1	-152795	-876	-152795	5	0	5	102696422	104694952	1998530	39219
SCZ_Pardiñas_29483656_1	SCZ (Pardiñas, EUR)	PSD	Blood_Lepik	Blood_Lepik	Full_Blood	Bulk blood	ENSG00000156414	TDRD9	5413	9.34811500958679e-33	6.18762695665205e-09	1.51077545722964e-24	0.99999999304687	7.65500355057648e-10	14:104057502	rs12886745	chr14.3		14	104057502	14:104057502	1.16699e-29	14:103847845	3.48128893567851e-14	6613	5928	0.99966810612274	0.914437779950417	102930369	104928332	ENSG00000156414	ENSG00000156414	protein_coding	103928456	1	129046	129046	-80611	0	0	2	102930369	104928332	1997963	39223
SCZ_Pardiñas_29483656_1	SCZ (Pardiñas, EUR)	PSD	Blood_Lepik	Blood_Lepik	Full_Blood	Bulk blood	ENSG00000258701	VESTAR	3844	1.67291194584437e-55	3.81838550495666e-08	4.38120215883733e-48	0.999999961692027	1.24121043393442e-10	14:104817069	rs2498779	chr14.3		14	104817069	14:104816684	2.41279e-48	14:103847845	3.48128893567851e-14	5958	4273	1.00000000000001	0.994817068711346	103821707	105488402	ENSG00000258701	ENSG00000258701	lncRNA	104821201	1	-4132	-4517	-973356	0	0	15	103821697	105821013	1999316	39226
SCZ_Pardiñas_29483656_1	SCZ (Pardiñas, EUR)	PSD	Blood_Lepik	Blood_Lepik	Full_Blood	Bulk blood	ENSG00000129003	VPS13C	5557	5.08225053494653e-22	0.000586280095842808	8.66353901262506e-19	0.999411663559687	2.0563444669332e-06	15:62007621	rs9635310	chr15.1		15	62007621	15:62014256	3.4466e-24	15:61561804	2.51169021528542e-09	6313	6078	0.997615455088848	0.984765736841216	61061222	63059893	ENSG00000129003	ENSG00000129003	protein_coding	62060447	-1	52826	46191	498643	0	0	2	61061222	63059893	1998671	39250
SCZ_Pardiñas_29483656_1	SCZ (Pardiñas, EUR)	PSD	Blood_Lepik	Blood_Lepik	Full_Blood	Bulk blood	ENSG00000289525		4235	2.33616533670853e-32	0.00546159879264333	4.25393648384761e-30	0.994505502755757	3.28984516024998e-05	15:69717160	rs11072112	chr15.2		15	69717160	15:69717160	1.00288e-34	15:70296933	1.19390532383454e-08	5034	4587	0.999999999999998	0.999845176302969	68755950	70755331	ENSG00000289525	ENSG00000289525	lncRNA	69755585	-1	38425	38425	-541348	0	0	3	68755950	70755331	1999381	39252
SCZ_Pardiñas_29483656_1	SCZ (Pardiñas, EUR)	PSD	Blood_Lepik	Blood_Lepik	Full_Blood	Bulk blood	ENSG00000137807	KIF23	4574	0.000133414833389427	0.00532536225550931	0.0242924772489662	0.969652917620158	0.000595828041976893	15:70296933	rs12148337	chr15.2		15	70296933	15:69397802	8.91209e-10	15:70296933	1.19390532383454e-08	5380	5005	0.988620255589321	0.999836926239089	68415084	70413090	ENSG00000137807	ENSG00000137807	protein_coding	69414349	1	882584	-16547	882584	7	0	7	68415084	70413997	1998913	39251
SCZ_Pardiñas_29483656_1	SCZ (Pardiñas, EUR)	PSD	Blood_Lepik	Blood_Lepik	Full_Blood	Bulk blood	ENSG00000137831	UACA	5078	1.30185773465893e-06	0.00546252774809723	0.000236957026445995	0.994259352478752	3.98608889700922e-05	15:70721408	rs8031499	chr15.2		15	70721408	15:70633387	2.12476e-09	15:70296933	1.19390532383454e-08	5817	5435	0.999249130434052	0.999851132422518	69763561	71763521	ENSG00000137831	ENSG00000137831	protein_coding	70763558	-1	42150	130171	466625	1	1	3	69763561	71763521	1999960	39253
SCZ_Pardiñas_29483656_1	SCZ (Pardiñas, EUR)	PSD	Blood_Lepik	Blood_Lepik	Full_Blood	Bulk blood	ENSG00000167202	TBC1D2B	5238	5.69641858468929e-20	9.99041047810356e-07	5.70188070386496e-14	0.999998997290644	3.66825416828185e-09	15:77969560	rs4886981	chr15.3		15	77969560	15:77969560	1.81067e-20	15:78602417	3.10317579008215e-12	6017	5735	0.944654774187602	0.997133767498762	77078200	79077658	ENSG00000167202	ENSG00000167202	protein_coding	78077711	-1	108151	108151	-524706	1	1	18	77078200	79077658	1999458	39254
SCZ_Pardiñas_29483656_1	SCZ (Pardiñas, EUR)	PSD	Blood_Lepik	Blood_Lepik	Full_Blood	Bulk blood	ENSG00000140395	SKIC8	5479	3.21425578990387e-17	9.99041035636446e-07	3.21733785987261e-11	0.999998991229394	9.69739690682804e-09	15:78294573	rs17480994	chr15.3		15	78294573	15:78306928	4.99711e-18	15:78602417	3.10317579008215e-12	6297	5974	0.999999993992686	0.997133767997394	77299772	79299434	ENSG00000140395	ENSG00000140395	protein_coding	78299609	-1	5036	-7319	-302808	0	1	7	77299772	79299434	1999662	39257
SCZ_Pardiñas_29483656_1	SCZ (Pardiñas, EUR)	PSD	Blood_Lepik	Blood_Lepik	Full_Blood	Bulk blood	ENSG00000136381	IREB2	5715	1.00427476480827e-16	9.99035288265643e-07	1.00523774470276e-10	0.99999323258958	5.76827461038874e-06	15:78486630	rs12903295	chr15.3		15	78486630	15:78486630	1.99538e-16	15:78602417	3.10317579008215e-12	6580	6240	0.999999999979753	0.997133766968055	77437757	79436771	ENSG00000136381	ENSG00000136381	protein_coding	78438216	1	48414	48414	164201	1	1	5	77437757	79436771	1999014	39258
SCZ_Pardiñas_29483656_1	SCZ (Pardiñas, EUR)	PSD	Blood_Lepik	Blood_Lepik	Full_Blood	Bulk blood	ENSG00000136425	CIB2	5273	8.15408307301177e-12	9.99032700993059e-07	8.16190178012954e-06	0.999990643269003	1.95788363647064e-07	15:78602417	rs3743078	chr15.3		15	78602417	15:78127134	4.25315e-12	15:78602417	3.10317579008215e-12	6064	5764	0.999936385948477	0.997133767635028	77132886	79130674	ENSG00000136425	ENSG00000136425	protein_coding	78131445	-1	-470972	4311	-470972	16	0	16	77132886	79131078	1998192	39255
SCZ_Pardiñas_29483656_1	SCZ (Pardiñas, EUR)	PSD	Blood_Lepik	Blood_Lepik	Full_Blood	Bulk blood	ENSG00000140403	DNAJA4	5463	2.12992856429769e-08	9.76556977265281e-07	0.0213197089884796	0.9774909964216	0.00118829673365627	15:78602417	rs3743078	chr15.3		15	78602417	15:78314020	2.41866e-08	15:78602417	3.10317579008215e-12	6273	5951	0.996737074585973	0.997133768152282	77265286	79263729	ENSG00000140403	ENSG00000140403	protein_coding	78264562	1	337855	49458	337855	12	6	12	77264552	79263729	1999177	39256
SCZ_Pardiñas_29483656_1	SCZ (Pardiñas, EUR)	PSD	Blood_Lepik	Blood_Lepik	Full_Blood	Bulk blood	ENSG00000169330	MINAR1	5961	8.80767908430257e-12	9.99123512571094e-07	8.81531711833634e-06	0.999989953688621	2.31861939228857e-07	15:78602417	rs3743078	chr15.3		15	78602417	15:79579748	4.88525e-11	15:78602417	3.10317579008215e-12	6909	6424	0.999259099210927	0.997134599872937	78432630	80432223	ENSG00000169330	ENSG00000169330	protein_coding	79432336	1	-829919	147412	-829919	13	0	13	78432630	80432223	1999593	39261
SCZ_Pardiñas_29483656_1	SCZ (Pardiñas, EUR)	PSD	Blood_Lepik	Blood_Lepik	Full_Blood	Bulk blood	ENSG00000185787	MORF4L1	5991	3.15443380124403e-12	9.9903874563646e-07	3.15745495699964e-06	0.999995573435934	2.70067207025136e-07	15:78602417	rs3743078	chr15.3		15	78602417	15:78906196	1.60228e-12	15:78602417	3.10317579008215e-12	7026	6538	0.999999601728553	0.99713377208347	77810929	79810432	ENSG00000185787	ENSG00000185787	protein_coding	78872890	1	-270473	33306	-270473	5	1	5	77810929	79810432	1999503	39259
SCZ_Pardiñas_29483656_1	SCZ (Pardiñas, EUR)	PSD	Blood_Lepik	Blood_Lepik	Full_Blood	Bulk blood	ENSG00000103811	CTSH	5823	5.01789817537015e-56	9.9904222087688e-07	5.02270366845698e-50	0.999998974092776	2.68649967883737e-08	15:78942615	rs34593439	chr15.3		15	78942615	15:78942615	9.22068e-54	15:78602417	3.10317579008215e-12	6828	6338	1.00000000000001	0.997133767015947	77954276	79949446	ENSG00000103811	ENSG00000103811	protein_coding	78945046	-1	2431	2431	342629	0	0	7	77954276	79949446	1995170	39260
SCZ_Pardiñas_29483656_1	SCZ (Pardiñas, EUR)	PSD	Blood_Lepik	Blood_Lepik	Full_Blood	Bulk blood	ENSG00000275120	ZSCAN2-AS1	4213	2.79874550182308e-06	0.000101236280095965	0.0255612045194963	0.924500749787414	0.049834010667491	15:84600046	rs11631921	chr15.4		15	84600046	15:84631400	1.40102e-07	15:84664594	9.64980773314059e-10	4827	4948	0.996347877142101	0.942435610601378	83633990	85633957	ENSG00000275120	ENSG00000275120	lncRNA	84633988	-1	33942	2588	-30606	3	1	2	83633990	85633957	1999967	39270
SCZ_Pardiñas_29483656_1	SCZ (Pardiñas, EUR)	PSD	Blood_Lepik	Blood_Lepik	Full_Blood	Bulk blood	ENSG00000197696	NMB	4247	4.57845203449322e-13	4.29061265573903e-05	4.18154289861776e-09	0.390647031115144	0.609310058576298	15:84660161	rs11637728	chr15.4		15	84660161	15:84804478	1.74697e-14	15:84664594	9.64980773314059e-10	4864	4980	0.998526353661218	0.942435591591014	83659019	85657825	ENSG00000197696	ENSG00000197696	protein_coding	84658199	-1	-1962	-146279	-6395	0	5	0	83659019	85657825	1998806	39271
SCZ_Pardiñas_29483656_1	SCZ (Pardiñas, EUR)	PSD	Blood_Lepik	Blood_Lepik	Full_Blood	Bulk blood	ENSG00000285667		4284	2.68512279805236e-11	0.000109479913497596	2.45234585087521e-07	0.999889507484229	7.67340835063991e-07	15:84733168	rs113199263	chr15.4		15	84733168	15:84733168	4.49252e-20	15:84664594	9.64980773314059e-10	4910	5029	0.999999961072615	0.942435557343836	83747197	85746829	ENSG00000285667	ENSG00000285667	lncRNA	84748253	-1	15085	15085	83659	0	0	2	83747197	85746833	1999636	39272
SCZ_Pardiñas_29483656_1	SCZ (Pardiñas, EUR)	PSD	Blood_Lepik	Blood_Lepik	Full_Blood	Bulk blood	ENSG00000153048	CARHSP1	8911	7.66090939460375e-24	0.00252026661450767	3.03203932878845e-21	0.997472622591273	7.11079421670581e-06	16:8838485	rs28837770	chr16.1		16	8838485	16:8838485	8.23317e-27	16:9806200	6.29765791908691e-09	9880	9923	0.999999991100413	0.971926619273413	7869156	9868822	ENSG00000153048	ENSG00000153048	protein_coding	8869006	-1	30521	30521	-937194	1	1	9	7869156	9868822	1999666	39274
SCZ_Pardiñas_29483656_1	SCZ (Pardiñas, EUR)	PSD	Blood_Lepik	Blood_Lepik	Full_Blood	Bulk blood	ENSG00000166669	ATF7IP2	7055	1.84724088559387e-07	0.00251922984443173	7.31347962888094e-05	0.997397574215919	9.8764192727165e-06	16:10432828	rs7204785	chr16.1		16	10432828	16:10432828	6.57792e-11	16:9806200	6.29765791908691e-09	7931	7724	0.989045709487027	0.971990519731122	9326622	11326328	ENSG00000166669	ENSG00000166669	protein_coding	10386061	1	46767	46767	-579861	1	1	2	9326622	11326328	1999706	39275
SCZ_Pardiñas_29483656_1	SCZ (Pardiñas, EUR)	PSD	Blood_Lepik	Blood_Lepik	Full_Blood	Bulk blood	ENSG00000103381	CPPED1	7694	2.23449894373818e-13	8.07391725496199e-05	2.76732733792448e-09	0.999918660947445	5.97112452976471e-07	16:12808004	rs75899900	chr16.2		16	12808004	16:12808004	2.2068e-15	16:13655408	4.32408554681857e-10	8600	8730	0.993969202245046	0.999974130418525	11803996	13803756	ENSG00000103381	ENSG00000103381	protein_coding	12803887	-1	-4117	-4117	-851521	0	0	2	11803996	13803756	1999760	39276
SCZ_Pardiñas_29483656_1	SCZ (Pardiñas, EUR)	PSD	Blood_Lepik	Blood_Lepik	Full_Blood	Bulk blood	ENSG00000103429	BFAR	3194	6.03882414772967e-06	7.46202829368071e-05	0.0747346844251357	0.923474920113188	0.00170973635459118	16:13655408	rs7499750	chr16.2		16	13655408	16:14625500	1.80331e-07	16:13655408	4.32408554681857e-10	3876	3607	0.954696544747408	0.999994933753433	13632954	15632712	ENSG00000103429	ENSG00000103429	protein_coding	14632951	1	-977543	-7451	-977543	9	1	9	13632954	15632728	1999774	39277
SCZ_Pardiñas_29483656_1	SCZ (Pardiñas, EUR)	PSD	Blood_Lepik	Blood_Lepik	Full_Blood	Bulk blood	ENSG00000254206	NPIPB11	2146	2.64488558048788e-10	1.34121850393293e-07	0.00194154793365686	0.984529716862289	0.0135286008177139	16:29943634	rs3924855	chr16.3		16	29943634	16:30183519	1.88705e-08	16:29954956	5.37311576599373e-13	2949	2398	0.972113383996666	0.986898836028234	28473820	30402651	ENSG00000254206	ENSG00000254206	protein_coding	29406711	-1	-536923	-776808	-548245	34	51	34	28414709	30403519	1988810	39282
SCZ_Pardiñas_29483656_1	SCZ (Pardiñas, EUR)	PSD	Blood_Lepik	Blood_Lepik	Full_Blood	Bulk blood	ENSG00000005844	ITGAL	1834	3.71039616670167e-13	1.36225213375782e-07	2.72371405771157e-06	0.999997067597321	7.2463037268712e-08	16:29954956	rs11646127	chr16.3		16	29954956	16:30459788	1.61502e-12	16:29954956	5.37311576599373e-13	2384	2101	0.999967526413214	0.986898835299784	29556762	31472301	ENSG00000005844	ENSG00000005844	protein_coding	30472742	1	-517786	-12954	-517786	39	0	39	29556762	31472301	1915539	39291
SCZ_Pardiñas_29483656_1	SCZ (Pardiñas, EUR)	PSD	Blood_Lepik	Blood_Lepik	Full_Blood	Bulk blood	ENSG00000090238	YPEL3	2108	4.547699456583e-15	1.11901786367017e-07	3.33835859607878e-08	0.821086717282525	0.178913137432097	16:29954956	rs11646127	chr16.3		16	29954956	16:29986879	1.60233e-13	16:29954956	5.37311576599373e-13	2820	2403	0.999999996956754	0.98689883548352	29098690	31096368	ENSG00000090238	ENSG00000090238	protein_coding	30096213	-1	141257	109334	141257	11	9	11	29098514	31096368	1997854	39289
SCZ_Pardiñas_29483656_1	SCZ (Pardiñas, EUR)	PSD	Blood_Lepik	Blood_Lepik	Full_Blood	Bulk blood	ENSG00000103549	RNF40	2249	1.26630039092986e-08	1.23285870377639e-07	0.0929561163558881	0.905008341245626	0.00203540644961295	16:29954956	rs11646127	chr16.3		16	29954956	16:30592200	1.45629e-06	16:29954956	5.37311576599373e-13	2819	2538	0.994369622157214	0.986898835134208	29769410	31761474	ENSG00000103549	ENSG00000103549	protein_coding	30762322	1	-807366	-170122	-807366	65	11	65	29766148	31761474	1995326	39295
SCZ_Pardiñas_29483656_1	SCZ (Pardiñas, EUR)	PSD	Blood_Lepik	Blood_Lepik	Full_Blood	Bulk blood	ENSG00000169682	SPNS1	2352	2.20847668956577e-09	2.28654177243004e-07	0.00956318647550292	0.99012190429223	0.000314678369614141	16:29954956	rs11646127	chr16.3		16	29954956	16:28910488	8.64157e-08	16:29954956	5.37311576599373e-13	3170	2615	0.935722947558416	0.978001224604311	27974389	29973518	ENSG00000169682	ENSG00000169682	protein_coding	28974778	1	980178	-64290	980178	51	4	51	27974389	29973518	1999129	39278
SCZ_Pardiñas_29483656_1	SCZ (Pardiñas, EUR)	PSD	Blood_Lepik	Blood_Lepik	Full_Blood	Bulk blood	ENSG00000179918	SEPHS2	1803	2.10711674292663e-09	1.34068005211551e-07	0.0154678455770878	0.984160770340063	0.000371247907728512	16:29954956	rs11646127	chr16.3		16	29954956	16:30471173	1.10912e-07	16:29954956	5.37311576599373e-13	2346	2063	0.996732029311444	0.986898835329401	29556762	31443631	ENSG00000179918	ENSG00000179918	protein_coding	30445874	-1	490918	-25299	490918	38	0	38	29556762	31443631	1886869	39292
SCZ_Pardiñas_29483656_1	SCZ (Pardiñas, EUR)	PSD	Blood_Lepik	Blood_Lepik	Full_Blood	Bulk blood	ENSG00000185905	C16orf54	2086	6.44638837359751e-09	1.29649035481991e-07	0.0473214124236525	0.951720991428504	0.000957460052421647	16:29954956	rs11646127	chr16.3		16	29954956	16:29739626	6.52908e-07	16:29954956	5.37311576599373e-13	2826	2352	0.9963827790462	0.986898835507714	28811776	30745953	ENSG00000185905	ENSG00000185905	protein_coding	29745990	-1	-208966	6364	-208966	17	1	17	28811498	30745953	1934455	39284
SCZ_Pardiñas_29483656_1	SCZ (Pardiñas, EUR)	PSD	Blood_Lepik	Blood_Lepik	Full_Blood	Bulk blood	ENSG00000213658	LAT	2329	3.65507343798693e-10	1.66842603564648e-07	0.00218584218480929	0.997768098876695	4.58917303838187e-05	16:29954956	rs11646127	chr16.3		16	29954956	16:28913499	3.30542e-11	16:29954956	5.37311576599373e-13	3147	2587	0.999661915481102	0.983973828626775	27984914	29984559	ENSG00000213658	ENSG00000213658	protein_coding	28985052	1	969904	-71553	969904	48	7	48	27984914	29984559	1999645	39279
SCZ_Pardiñas_29483656_1	SCZ (Pardiñas, EUR)	PSD	Blood_Lepik	Blood_Lepik	Full_Blood	Bulk blood	ENSG00000235560	ZNF747-DT	1955	1.34126073143816e-13	1.36225456402629e-07	9.84587776040936e-07	0.999998851889801	2.72968334770509e-08	16:29954956	rs11646127	chr16.3		16	29954956	16:30520539	3.89624e-13	16:29954956	5.37311576599373e-13	2523	2231	0.999999911169862	0.98689883517686	29556762	31534297	ENSG00000235560	ENSG00000235560	lncRNA	30535069	1	-580113	-14530	-580113	47	3	47	29556762	31534297	1977535	39293
SCZ_Pardiñas_29483656_1	SCZ (Pardiñas, EUR)	PSD	Blood_Lepik	Blood_Lepik	Full_Blood	Bulk blood	ENSG00000250616	YPEL3-DT	2108	6.75408415849244e-10	1.21881584020547e-07	0.00495801341412395	0.894502799299612	0.100539064729272	16:29954956	rs11646127	chr16.3		16	29954956	16:30022107	6.93741e-08	16:29954956	5.37311576599373e-13	2821	2403	0.999597420780514	0.98689883548352	29098690	31096368	ENSG00000250616	ENSG00000250616	lncRNA	30096363	1	-141407	-74256	-141407	12	7	12	29096716	31096368	1999652	39288
SCZ_Pardiñas_29483656_1	SCZ (Pardiñas, EUR)	PSD	Blood_Lepik	Blood_Lepik	Full_Blood	Bulk blood	ENSG00000261740	BOLA2-SMG1P6	2195	2.90773307911435e-10	1.35918083876884e-07	0.00213449806586426	0.997742253715312	0.000123112009967494	16:29954956	rs11646127	chr16.3		16	29954956	16:30328432	5.80032e-09	16:29954956	5.37311576599373e-13	3004	2455	0.968180032304259	0.986898835831287	28473820	30453111	ENSG00000261740	ENSG00000261740	protein_coding	29454347	-1	-500609	-874085	-500609	31	58	31	28462144	30453111	1990967	39283
SCZ_Pardiñas_29483656_1	SCZ (Pardiñas, EUR)	PSD	Blood_Lepik	Blood_Lepik	Full_Blood	Bulk blood	ENSG00000273582	AC009093.5	2213	1.80574245516783e-08	1.15922069939411e-07	0.132555281425535	0.850923447133254	0.0165211374617157	16:29954956	rs11646127	chr16.3		16	29954956	16:29228123	6.26731e-07	16:29954956	5.37311576599373e-13	3049	2459	0.940753998797826	0.986898836393737	28226381	30188263	ENSG00000273582	ENSG00000273582	lncRNA	29228584	-1	-726372	461	-726372	39	0	39	28226381	30215634	1989253	39281
SCZ_Pardiñas_29483656_1	SCZ (Pardiñas, EUR)	PSD	Blood_Lepik	Blood_Lepik	Full_Blood	Bulk blood	ENSG00000280789	PAGR1	2117	9.23433876147083e-11	1.36095272467407e-07	0.00067787096832332	0.999042648569894	0.000279344274166382	16:29954956	rs11646127	chr16.3		16	29954956	16:29809159	5.97939e-10	16:29954956	5.37311576599373e-13	2864	2389	0.999947114287854	0.986898835479655	28816177	30815884	ENSG00000280789	ENSG00000280789	protein_coding	29816152	1	138804	-6993	138804	9	2	9	28816177	30815884	1999707	39285
SCZ_Pardiñas_29483656_1	SCZ (Pardiñas, EUR)	PSD	Blood_Lepik	Blood_Lepik	Full_Blood	Bulk blood	ENSG00000289080		2233	1.32758785167504e-12	1.36224227900733e-07	9.74550796788585e-06	0.999989790415871	3.27850605105115e-07	16:29954956	rs11646127	chr16.3		16	29954956	16:29158169	8.16787e-12	16:29954956	5.37311576599373e-13	3072	2478	0.930465841198615	0.986898838634014	28148860	30147786	ENSG00000289080	ENSG00000289080	lncRNA	29148379	-1	-806577	-9790	-806577	41	0	41	28148860	30147786	1998926	39280
SCZ_Pardiñas_29483656_1	SCZ (Pardiñas, EUR)	PSD	Blood_Lepik	Blood_Lepik	Full_Blood	Bulk blood	ENSG00000169592	INO80E	2078	5.58773553255202e-26	1.21525627905344e-08	4.10182448015132e-19	0.0873838565720884	0.91261613127535	16:29983601	rs3814883	chr16.3		16	29983601	16:29972749	3.06795e-23	16:29954956	5.37311576599373e-13	2804	2363	1	0.986898835575656	28996168	30995651	ENSG00000169592	ENSG00000169592	protein_coding	29996241	1	-12640	-23492	-41285	1	2	3	28995861	30995651	1999790	39286
SCZ_Pardiñas_29483656_1	SCZ (Pardiñas, EUR)	PSD	Blood_Lepik	Blood_Lepik	Full_Blood	Bulk blood	ENSG00000149922	TBX6	2107	6.04925010361002e-29	1.36225587344765e-07	4.44061140777877e-22	0.999999812822882	5.09515295557065e-08	16:30091839	rs3809627	chr16.3		16	30091839	16:30091839	8.24677e-28	16:29954956	5.37311576599373e-13	2821	2402	1	0.986898835496	29092019	31091000	ENSG00000149922	ENSG00000149922	protein_coding	30091924	-1	85	85	136968	0	0	10	29092019	31091000	1998981	39287
SCZ_Pardiñas_29483656_1	SCZ (Pardiñas, EUR)	PSD	Blood_Lepik	Blood_Lepik	Full_Blood	Bulk blood	ENSG00000102882	MAPK3	2071	8.85219199771748e-40	1.36218327677675e-07	6.49818474445767e-33	0.99994641375703	5.34500246436463e-05	16:30130664	rs55732507	chr16.3		16	30130664	16:30130664	8.94326e-37	16:29954956	5.37311576599373e-13	2767	2361	0.999999999999994	0.986898835534958	29123553	31122892	ENSG00000102882	ENSG00000102882	protein_coding	30123220	-1	-7444	-7444	168264	0	0	16	29123553	31122892	1999339	39290
SCZ_Pardiñas_29483656_1	SCZ (Pardiñas, EUR)	PSD	Blood_Lepik	Blood_Lepik	Full_Blood	Bulk blood	ENSG00000288983		2165	9.50251941479306e-26	1.36225594092478e-07	6.97557472793449e-19	0.999999863161437	6.12966254471365e-10	16:30618905	rs28841118	chr16.3		16	30618905	16:30618905	5.20067e-24	16:29954956	5.37311576599373e-13	2729	2449	1	0.986898835139485	29635584	31634503	ENSG00000288983	ENSG00000288983	lncRNA	30634487	1	-15582	-15582	-679531	0	0	55	29634626	31634503	1999877	39294
SCZ_Pardiñas_29483656_1	SCZ (Pardiñas, EUR)	PSD	Blood_Lepik	Blood_Lepik	Full_Blood	Bulk blood	ENSG00000182885	ADGRG3	5788	3.18946589806236e-14	1.39655725543915e-05	2.28377403197464e-09	0.99998598378708	4.83565607018277e-08	16:57684871	rs727216	chr16.4		16	57684871	16:57684871	6.69113e-16	16:58511522	2.25016349530449e-10	6507	6448	0.999999999828987	0.999143940462724	56668971	58668242	ENSG00000182885	ENSG00000182885	protein_coding	57668306	1	16565	16565	843216	0	0	21	56668971	58668242	1999271	39301
SCZ_Pardiñas_29483656_1	SCZ (Pardiñas, EUR)	PSD	Blood_Lepik	Blood_Lepik	Full_Blood	Bulk blood	ENSG00000159648	SPMIP8	6153	2.57381592454958e-12	1.3965246996307e-05	1.84298878927682e-07	0.999985795618123	5.48334260395712e-08	16:57983935	rs9924293	chr16.4		16	57983935	16:57983935	7.08806e-16	16:58511522	2.25016349530449e-10	6915	6931	0.999974427556544	0.999142312468303	56976574	58976424	ENSG00000159648	ENSG00000159648	protein_coding	57976544	1	7391	7391	534978	0	0	13	56976574	58976424	1999850	39302
SCZ_Pardiñas_29483656_1	SCZ (Pardiñas, EUR)	PSD	Blood_Lepik	Blood_Lepik	Full_Blood	Bulk blood	ENSG00000103042	SLC38A7	5827	1.76932861994893e-06	1.21587125908271e-05	0.126692094976423	0.870614577475213	0.00267939950715248	16:58511522	rs42945	chr16.4		16	58511522	16:58689155	5.01257e-11	16:58511522	2.25016349530449e-10	6668	6467	0.988121135242239	0.999142383807094	57684871	59684770	ENSG00000103042	ENSG00000103042	protein_coding	58684770	-1	173248	-4385	173248	4	0	4	57684871	59684770	1999899	39304
SCZ_Pardiñas_29483656_1	SCZ (Pardiñas, EUR)	PSD	Blood_Lepik	Blood_Lepik	Full_Blood	Bulk blood	ENSG00000103037	SETD6	5920	2.8642807586843e-06	1.0809521127145e-05	0.205095707929013	0.773969707578469	0.020920910690632	16:58631485	rs244908	chr16.4		16	58631485	16:58505865	1.75296e-07	16:58511522	2.25016349530449e-10	6750	6589	0.962151440118265	0.999142373264484	57515914	59515254	ENSG00000103037	ENSG00000103037	protein_coding	58515517	1	115968	-9652	-3995	2	1	1	57515914	59515254	1999340	39303
SCZ_Pardiñas_29483656_1	SCZ (Pardiñas, EUR)	PSD	Blood_Lepik	Blood_Lepik	Full_Blood	Bulk blood	ENSG00000125166	GOT2	5858	1.16968314175661e-35	1.39653820852742e-05	8.37547126058315e-31	0.999985825851778	2.0876614163434e-07	16:58716700	rs1058192	chr16.4		16	58716700	16:58716700	5.2507e-35	16:58511522	2.25016349530449e-10	6710	6488	0.999999981826438	0.999142391429422	57734455	59733518	ENSG00000125166	ENSG00000125166	protein_coding	58734316	-1	17616	17616	222794	0	0	5	57734455	59733518	1999063	39305
SCZ_Pardiñas_29483656_1	SCZ (Pardiñas, EUR)	PSD	Blood_Lepik	Blood_Lepik	Full_Blood	Bulk blood	ENSG00000101751	POLI	5799	1.27141889109584e-102	2.60712848165166e-08	4.87670196083972e-95	0.999999973861606	6.71205754263018e-11	18:54306037	rs12454487	chr18.1		18	54306037	18:54306037	2.39833e-75	18:55083457	8.3491670131588e-14	6539	6366	1	0.99999995134507	53269632	55269331	ENSG00000101751	ENSG00000101751	protein_coding	54269517	1	36520	36520	813940	1	1	7	53269632	55269331	1999699	39348
SCZ_Pardiñas_29483656_1	SCZ (Pardiñas, EUR)	PSD	Blood_Lepik	Blood_Lepik	Full_Blood	Bulk blood	ENSG00000175489	LRRC25	4982	3.77434684235986e-44	1.589976090738e-06	2.373834852088e-38	0.999998361426115	4.85977912436316e-08	19:18402784	rs1985157	chr19.1		19	18402784	19:18402784	7.00682e-41	19:19373486	6.57058657082489e-12	5794	5539	0.999999999999995	0.999291600544198	17397644	19397329	ENSG00000175489	ENSG00000175489	protein_coding	18397622	-1	-5162	-5162	-975864	0	0	39	17397644	19397391	1999747	39381
SCZ_Pardiñas_29483656_1	SCZ (Pardiñas, EUR)	PSD	Blood_Lepik	Blood_Lepik	Full_Blood	Bulk blood	ENSG00000006015	REX1BD	4694	1.49426099120533e-22	4.41751967955256e-07	3.3825776403184e-16	0.999999557080911	1.16711921735631e-09	19:18588679	rs10415257	chr19.1		19	18588679	19:18588679	1.07007e-21	19:19373486	6.57058657082489e-12	5477	5223	1	0.982102500081292	17589026	19586904	ENSG00000006015	ENSG00000006015	protein_coding	18588798	1	-119	-119	784688	0	0	27	17589026	19587123	1998097	39383
SCZ_Pardiñas_29483656_1	SCZ (Pardiñas, EUR)	PSD	Blood_Lepik	Blood_Lepik	Full_Blood	Bulk blood	ENSG00000178093	TSSK6	4292	1.83923345245517e-09	3.67089007631836e-07	0.0041656701353759	0.831088464174398	0.164745496761984	19:19369766	rs2315283	chr19.1		19	19369766	19:19406516	9.56063e-10	19:19373486	6.57058657082489e-12	5575	5021	0.987663640542057	0.982111541851151	18515922	20515472	ENSG00000178093	ENSG00000178093	protein_coding	19515548	-1	145782	109032	142062	2	0	2	18515922	20515472	1999550	39388
SCZ_Pardiñas_29483656_1	SCZ (Pardiñas, EUR)	PSD	Blood_Lepik	Blood_Lepik	Full_Blood	Bulk blood	ENSG00000064490	RFXANK	4370	1.83933639297168e-07	2.36549141009869e-07	0.416590335357565	0.535663417692816	0.0477458264668384	19:19373486	rs2905432	chr19.1		19	19373486	19:19219744	3.43739e-09	19:19373486	6.57058657082489e-12	5088	5112	0.953676035774181	0.982111540715383	18192623	20191585	ENSG00000064490	ENSG00000064490	protein_coding	19192258	1	181228	27486	181228	5	2	5	18192375	20192135	1999760	39385
SCZ_Pardiñas_29483656_1	SCZ (Pardiñas, EUR)	PSD	Blood_Lepik	Blood_Lepik	Full_Blood	Bulk blood	ENSG00000184635	ZNF93	5611	1.41864245252209e-08	4.26386191667402e-07	0.0321307586574814	0.9657155473571	0.00215325341280184	19:19373486	rs2905432	chr19.1		19	19373486	19:19833060	2.66884e-07	19:19373486	6.57058657082489e-12	7079	6361	0.984921511471523	0.982111541870736	18900965	20900203	ENSG00000184635	ENSG00000184635	protein_coding	19900946	1	-527460	-67886	-527460	23	5	23	18900965	20900203	1999238	39396
SCZ_Pardiñas_29483656_1	SCZ (Pardiñas, EUR)	PSD	Blood_Lepik	Blood_Lepik	Full_Blood	Bulk blood	ENSG00000266904	LINC00663	5022	5.52561205224476e-12	4.41515759632067e-07	1.25149297028101e-05	0.999986723406585	3.201424271185e-07	19:19373486	rs2905432	chr19.1		19	19373486	19:20082748	3.45657e-11	19:19373486	6.57058657082489e-12	6397	5734	0.997268072539554	0.982111541489753	18776867	20776371	ENSG00000266904	ENSG00000266904	lncRNA	19776420	-1	402934	-306328	402934	15	11	15	18776867	20776371	1999504	39392
SCZ_Pardiñas_29483656_1	SCZ (Pardiñas, EUR)	PSD	Blood_Lepik	Blood_Lepik	Full_Blood	Bulk blood	ENSG00000267481	CTC-559E9.5	5108	5.75590082455532e-12	4.41515492774746e-07	1.30365095543669e-05	0.999986120466496	4.01502702061887e-07	19:19373486	rs2905432	chr19.1		19	19373486	19:19854747	6.2062e-12	19:19373486	6.57058657082489e-12	6489	5821	0.999997876486249	0.982111541437202	18790809	20790011	ENSG00000267481	ENSG00000267481	lncRNA	19790531	-1	417045	-64216	417045	16	2	16	18790809	20790379	1999570	39393
SCZ_Pardiñas_29483656_1	SCZ (Pardiñas, EUR)	PSD	Blood_Lepik	Blood_Lepik	Full_Blood	Bulk blood	ENSG00000129933	MAU2	4258	1.74501919976232e-11	4.41460089201697e-07	3.95228483385394e-05	0.999860441623946	9.95940501764949e-05	19:19376293	rs35418933	chr19.1		19	19376293	19:19346108	1.65935e-13	19:19373486	6.57058657082489e-12	5123	4998	0.999995885545444	0.982111540649784	18321194	20320430	ENSG00000129933	ENSG00000129933	protein_coding	19320829	1	55464	25279	52657	0	0	0	18321194	20320430	1999236	39386
SCZ_Pardiñas_29483656_1	SCZ (Pardiñas, EUR)	PSD	Blood_Lepik	Blood_Lepik	Full_Blood	Bulk blood	ENSG00000064545	TMEM161A	4384	2.04930468836521e-08	4.19309774576645e-07	0.0464145947201997	0.949684715194536	0.00390025028244195	19:19457850	rs4808203	chr19.1		19	19457850	19:19138570	6.92667e-11	19:19373486	6.57058657082489e-12	5057	5124	0.99676386008097	0.982111541250424	18138631	20137742	ENSG00000064545	ENSG00000064545	protein_coding	19138478	-1	-319372	-92	-235008	11	0	9	18138631	20138018	1999387	39384
