## Supplementary material for "Design and interpretation of eQTL-GWAS colocalisation studies: lessons from a large-scale evaluation": Supp. Table 4 (part 108 of 110)

imd	IMD_label	Trait_class	blood_cell	bc_label	cell_type	exp_type	gid2	gn2	nsnps	H0	H1	H2	H3	H4	bestsnp_pid	bestsnp_rsid	cl	pmstat	CHR38	BP38	lead_eqtl_pid	lead_eqtl_P	lead_imd_pid	lead_imd_P	nSNP_eQTL_pre	nSNP_GWAS_pre	PP_eQTL_GWAS	PP_GWAS_eQTL	bp_lo	bp_hi	Gene_id	Gene_name	gene_biotype	TSS	strand	d_TSS_c	d_TSS_e	d_TSS_i	n_ingenes_c	n_ingenes_e	n_ingenes_i	eqtl_st	eqtl_en	eqtl_len	idx
SCZ_Pardiñas_29483656_1	SCZ (Pardiñas, EUR)	PSD	Blood_Lepik	Blood_Lepik	Full_Blood	Bulk blood	ENSG00000105656	ELL	4784	8.27109981978318e-13	4.88985154269986e-07	1.69147897823082e-06	0.999997735485293	8.40497482316379e-08	19:19457850	rs4808203	chr19.1		19	19457850	19:18526384	1.10891e-12	19:19373486	6.57058657082489e-12	5567	5320	0.999972712429106	0.982635318048218	17522800	19520846	ENSG00000105656	ENSG00000105656	protein_coding	18522070	-1	-935780	-4314	-851416	37	1	35	17522800	19520846	1998046	39382
SCZ_Pardiñas_29483656_1	SCZ (Pardiñas, EUR)	PSD	Blood_Lepik	Blood_Lepik	Full_Blood	Bulk blood	ENSG00000105717	PBX4	4634	2.17960408208937e-08	4.19196178315161e-07	0.0493657382389411	0.949432817882126	0.00120100288671361	19:19457850	rs4808203	chr19.1		19	19457850	19:19621047	5.71873e-07	19:19373486	6.57058657082489e-12	5976	5371	0.993475079795281	0.982111541266933	18618842	20618401	ENSG00000105717	ENSG00000105717	protein_coding	19618687	-1	160837	-2360	245201	6	0	8	18618842	20618401	1999559	39390
SCZ_Pardiñas_29483656_1	SCZ (Pardiñas, EUR)	PSD	Blood_Lepik	Blood_Lepik	Full_Blood	Bulk blood	ENSG00000213988	ZNF90	5961	1.40824802541812e-12	4.41519973786542e-07	3.18953358457336e-06	0.999996278339407	9.06056251997553e-08	19:19457850	rs4808203	chr19.1		19	19457850	19:20118132	3.35352e-14	19:19373486	6.57058657082489e-12	7451	6748	0.999864575568355	0.982111540027566	19078507	21077361	ENSG00000213988	ENSG00000213988	protein_coding	20078000	1	-620150	40132	-704514	24	0	26	19078507	21077361	1998854	39397
SCZ_Pardiñas_29483656_1	SCZ (Pardiñas, EUR)	PSD	Blood_Lepik	Blood_Lepik	Full_Blood	Bulk blood	ENSG00000256771	ZNF253	5532	1.82761884288697e-10	4.41333738815063e-07	0.000413936435192133	0.999574452865387	1.11691829189593e-05	19:19457850	rs4808203	chr19.1		19	19457850	19:19852310	1.54521e-10	19:19373486	6.57058657082489e-12	6999	6277	0.990222598208796	0.982111540962681	18866176	20865703	ENSG00000256771	ENSG00000256771	protein_coding	19865882	1	-408032	-13572	-492396	18	1	20	18866176	20865703	1999527	39395
SCZ_Pardiñas_29483656_1	SCZ (Pardiñas, EUR)	PSD	Blood_Lepik	Blood_Lepik	Full_Blood	Bulk blood	ENSG00000250067	YJEFN3	4332	3.56531713030519e-11	4.41431183049721e-07	8.07506793996816e-05	0.999794907487995	0.000123900365768005	19:19466406	rs4808961	chr19.1		19	19466406	19:19371749	3.89949e-11	19:19373486	6.57058657082489e-12	5616	5063	0.986247663231781	0.982111541743408	18529550	20528764	ENSG00000250067	ENSG00000250067	protein_coding	19528911	1	-62505	-157162	-155425	3	5	5	18529550	20528764	1999214	39389
SCZ_Pardiñas_29483656_1	SCZ (Pardiñas, EUR)	PSD	Blood_Lepik	Blood_Lepik	Full_Blood	Bulk blood	ENSG00000167491	GATAD2A	4236	2.15583695149444e-08	2.0627781777981e-07	0.0488274377817188	0.466227655726532	0.484944678655563	19:19546823	rs7245983	chr19.1		19	19546823	19:19414983	9.02947e-08	19:19373486	6.57058657082489e-12	5220	4972	0.989961386591041	0.982111540676431	18386179	20378266	ENSG00000167491	ENSG00000167491	protein_coding	19405675	1	141148	9308	-32189	5	0	1	18386179	20385740	1999561	39387
SCZ_Pardiñas_29483656_1	SCZ (Pardiñas, EUR)	PSD	Blood_Lepik	Blood_Lepik	Full_Blood	Bulk blood	ENSG00000064547	LPAR2	4689	5.25241256198339e-18	4.40674960234121e-07	1.18961615988677e-11	0.998078558734716	0.00192100057842623	19:19629920	rs880090	chr19.1		19	19629920	19:19640647	4.3231e-19	19:19373486	6.57058657082489e-12	6038	5427	0.999999999998103	0.982111541273479	18629398	20628664	ENSG00000064547	ENSG00000064547	protein_coding	19628220	-1	-1700	-12427	254734	0	0	9	18629085	20628664	1999579	39391
SCZ_Pardiñas_29483656_1	SCZ (Pardiñas, EUR)	PSD	Blood_Lepik	Blood_Lepik	Full_Blood	Bulk blood	ENSG00000081665	ZNF506	5240	3.67637278396425e-23	4.41521422327319e-07	8.32659744352817e-17	0.999999554566535	3.91204374946285e-09	19:19829221	rs12975508	chr19.1		19	19829221	19:19828578	8.25378e-23	19:19373486	6.57058657082489e-12	6676	5958	1	0.982111541377071	18821805	20821520	ENSG00000081665	ENSG00000081665	protein_coding	19821750	-1	-7471	-6828	448264	0	0	17	18821805	20821520	1999715	39394
SCZ_Pardiñas_29483656_1	SCZ (Pardiñas, EUR)	PSD	Blood_Lepik	Blood_Lepik	Full_Blood	Bulk blood	ENSG00000256229	ZNF486	6009	1.81922603425172e-15	4.41521417140529e-07	4.12035554560036e-09	0.999999552203385	2.15484150438481e-09	19:20118132	rs61998186	chr19.1		19	20118132	19:20118132	1.35917e-17	19:19373486	6.57058657082489e-12	7563	6819	0.999952067595209	0.982111538477812	19167299	21167059	ENSG00000256229	ENSG00000256229	protein_coding	20167214	1	-49082	-49082	-793728	2	2	29	19167299	21167059	1999760	39398
SCZ_Pardiñas_29483656_1	SCZ (Pardiñas, EUR)	PSD	Blood_Lepik	Blood_Lepik	Full_Blood	Bulk blood	ENSG00000131943	C19orf12	5884	2.02387365017851e-09	0.000270722529105022	7.47372140330215e-06	0.999718904499101	2.89722651648597e-06	19:29694230	rs59058238	chr19.2		19	29694230	19:29694230	1.94303e-14	19:30496516	1.81739988412435e-10	6916	6481	0.999999180221177	0.999871273748595	28716391	30715775	ENSG00000131943	ENSG00000131943	protein_coding	29715261	-1	21031	21031	-781255	0	0	7	28716391	30715775	1999384	39399
SCZ_Pardiñas_29483656_1	SCZ (Pardiñas, EUR)	PSD	Blood_Lepik	Blood_Lepik	Full_Blood	Bulk blood	ENSG00000142233	NTN5	5686	6.34998284954154e-10	1.45214088312049e-05	4.37022949036484e-05	0.99940144718386	0.000540328477407574	19:48702915	rs516246	chr19.3		19	48702915	19:48702915	8.80447e-11	19:49648885	4.0214040454211e-11	6669	6389	0.999495030734768	0.993282807865185	47673189	49672930	ENSG00000142233	ENSG00000142233	protein_coding	48673017	-1	-29898	-29898	-975868	2	2	64	47673189	49672930	1999741	39400
SCZ_Pardiñas_29483656_1	SCZ (Pardiñas, EUR)	PSD	Blood_Lepik	Blood_Lepik	Full_Blood	Bulk blood	ENSG00000087076	HSD17B14	5428	1.55944545105721e-46	1.27128912874448e-05	1.22664902004649e-41	0.999987247254256	3.98544536337892e-08	19:48844451	rs10413941	chr19.3		19	48844451	19:48844451	4.12531e-44	19:49648885	4.0214040454211e-11	6449	6088	0.999999999999994	0.994117870404455	47836597	49836125	ENSG00000087076	ENSG00000087076	protein_coding	48836491	-1	-7960	-7960	-812394	0	0	55	47836597	49836480	1999883	39402
SCZ_Pardiñas_29483656_1	SCZ (Pardiñas, EUR)	PSD	Blood_Lepik	Blood_Lepik	Full_Blood	Bulk blood	ENSG00000104805	NUCB1	5249	1.27191785924637e-40	1.27128913726396e-05	1.00048177492756e-35	0.999987226451308	6.06573157176378e-08	19:48893594	rs9941449	chr19.3		19	48893594	19:48893594	5.61627e-43	19:49648885	4.0214040454211e-11	6271	5890	0.999999999999993	0.994117931523895	47900506	49899756	ENSG00000104805	ENSG00000104805	protein_coding	48900312	1	-6718	-6718	748573	1	1	51	47900506	49899756	1999250	39403
SCZ_Pardiñas_29483656_1	SCZ (Pardiñas, EUR)	PSD	Blood_Lepik	Blood_Lepik	Full_Blood	Bulk blood	ENSG00000087088	BAX	5387	4.52407701595433e-19	1.27128914170619e-05	3.5586077190896e-14	0.999987254111219	3.29973285485035e-08	19:48951030	rs12981897	chr19.3		19	48951030	19:48951030	1.35305e-20	19:49648885	4.0214040454211e-11	6431	6031	0.999999999999996	0.994117925668801	47959749	49954670	ENSG00000087088	ENSG00000087088	protein_coding	48954875	1	-3845	-3845	694010	0	0	47	47959749	49954670	1994921	39404
SCZ_Pardiñas_29483656_1	SCZ (Pardiñas, EUR)	PSD	Blood_Lepik	Blood_Lepik	Full_Blood	Bulk blood	ENSG00000161618	ALDH16A1	4860	1.47293168021011e-49	1.27128982330332e-05	1.15859725083654e-44	0.999987245819845	4.12819189628966e-08	19:49453753	rs2335183	chr19.3		19	49453753	19:49443745	7.68362e-46	19:49648885	4.0214040454211e-11	5865	5425	0.999959187088593	0.994118000729807	48453500	50451327	ENSG00000161618	ENSG00000161618	protein_coding	49453225	1	528	-9480	195660	0	1	16	48453500	50452020	1998520	39410
SCZ_Pardiñas_29483656_1	SCZ (Pardiñas, EUR)	PSD	Blood_Lepik	Blood_Lepik	Full_Blood	Bulk blood	ENSG00000142552	RCN3	4896	7.92193258271202e-26	1.27126968204246e-05	6.23133475860787e-21	0.999971487289572	1.58000136057243e-05	19:49513222	rs111981233	chr19.3		19	49513222	19:49513222	4.01424e-32	19:49648885	4.0214040454211e-11	5974	5468	0.999712282479904	0.994117976372023	48528752	50526790	ENSG00000142552	ENSG00000142552	protein_coding	49528003	1	-14781	-14781	120882	0	0	6	48528319	50526790	1998471	39412
SCZ_Pardiñas_29483656_1	SCZ (Pardiñas, EUR)	PSD	Blood_Lepik	Blood_Lepik	Full_Blood	Bulk blood	ENSG00000074219	TEAD2	4870	2.08684427829496e-11	1.27128768737097e-05	1.64149640675502e-06	0.999985572556223	7.30496269303746e-08	19:49648885	rs7508148	chr19.3		19	49648885	19:49331198	6.40339e-12	19:49648885	4.0214040454211e-11	5866	5427	0.994402850302652	0.9941179803439	48362708	50362278	ENSG00000074219	ENSG00000074219	protein_coding	49362416	-1	-286469	31218	-286469	21	3	21	48362708	50362278	1999570	39408
SCZ_Pardiñas_29483656_1	SCZ (Pardiñas, EUR)	PSD	Blood_Lepik	Blood_Lepik	Full_Blood	Bulk blood	ENSG00000104812	GYS1	5398	3.3113255302703e-08	1.14291181481891e-05	0.00260466550691411	0.898809292305968	0.0985745799557141	19:49648885	rs7508148	chr19.3		19	49648885	19:48989565	4.84835e-09	19:49648885	4.0214040454211e-11	6434	6033	0.949931093022015	0.99411793405578	47993863	49993229	ENSG00000104812	ENSG00000104812	protein_coding	48993309	-1	-655576	3744	-655576	44	0	44	47993863	49993229	1999366	39405
SCZ_Pardiñas_29483656_1	SCZ (Pardiñas, EUR)	PSD	Blood_Lepik	Blood_Lepik	Full_Blood	Bulk blood	ENSG00000104872	PIH1D1	4860	7.68744699145718e-08	1.26343463414229e-05	0.00604688939067658	0.993808147247799	0.000132252140711308	19:49648885	rs7508148	chr19.3		19	49648885	19:49440521	1.5652e-08	19:49648885	4.0214040454211e-11	5865	5425	0.998625741293091	0.994118000729807	48453500	50451327	ENSG00000104872	ENSG00000104872	protein_coding	49451814	-1	-197071	11293	-197071	17	1	17	48453500	50452020	1998520	39409
SCZ_Pardiñas_29483656_1	SCZ (Pardiñas, EUR)	PSD	Blood_Lepik	Blood_Lepik	Full_Blood	Bulk blood	ENSG00000104894	CD37	4897	1.20863042279824e-09	1.27116595681592e-05	9.50699961115779e-05	0.99988995598246	2.26115322819133e-06	19:49648885	rs7508148	chr19.3		19	49648885	19:49367386	1.27256e-10	19:49648885	4.0214040454211e-11	5892	5460	0.999988998460839	0.994117971352038	48335321	50334189	ENSG00000104894	ENSG00000104894	protein_coding	49335406	1	313479	31980	313479	24	4	24	48335321	50334189	1998868	39407
SCZ_Pardiñas_29483656_1	SCZ (Pardiñas, EUR)	PSD	Blood_Lepik	Blood_Lepik	Full_Blood	Bulk blood	ENSG00000105053	VRK3	4899	2.10084988262115e-07	1.24993603253786e-05	0.0165233875804225	0.983086026754388	0.000377876219875823	19:49648885	rs7508148	chr19.3		19	49648885	19:50060642	2.11533e-07	19:49648885	4.0214040454211e-11	6134	5515	0.971332609867552	0.994118333465197	49025949	51025863	ENSG00000105053	ENSG00000105053	protein_coding	50025372	-1	376487	-35270	376487	24	3	24	49025949	51025863	1999914	39419
SCZ_Pardiñas_29483656_1	SCZ (Pardiñas, EUR)	PSD	Blood_Lepik	Blood_Lepik	Full_Blood	Bulk blood	ENSG00000130529	TRPM4	4895	7.9583460668737e-09	1.27047585526145e-05	0.00062599790758844	0.999347349517923	1.39398575910471e-05	19:49648885	rs7508148	chr19.3		19	49648885	19:49196948	3.26109e-10	19:49648885	4.0214040454211e-11	5879	5490	0.999252131721727	0.994117950149698	48158350	50157426	ENSG00000130529	ENSG00000130529	protein_coding	49157792	1	491093	39156	491093	26	0	26	48158036	50157426	1999390	39406
SCZ_Pardiñas_29483656_1	SCZ (Pardiñas, EUR)	PSD	Blood_Lepik	Blood_Lepik	Full_Blood	Bulk blood	ENSG00000131398	KCNC3	4874	1.2012947796969e-07	1.25914643193223e-05	0.009448275354154	0.990327880259627	0.000211132792422118	19:49648885	rs7508148	chr19.3		19	49648885	19:50343304	2.27751e-08	19:49648885	4.0214040454211e-11	6029	5392	0.998843316378274	0.994118592304271	49333989	51332295	ENSG00000131398	ENSG00000131398	protein_coding	50329377	-1	680492	-13927	680492	32	0	32	49333989	51332295	1998306	39420
SCZ_Pardiñas_29483656_1	SCZ (Pardiñas, EUR)	PSD	Blood_Lepik	Blood_Lepik	Full_Blood	Bulk blood	ENSG00000268047	AC018766.6	4730	1.53706166093851e-10	1.27140177455936e-05	1.2089135194056e-05	0.999969497256104	5.69943724851393e-06	19:49648885	rs7508148	chr19.3		19	49648885	19:49853932	5.67942e-12	19:49648885	4.0214040454211e-11	5996	5303	0.999998490691563	0.994118342319312	48855062	50854757	ENSG00000268047	ENSG00000268047	lncRNA	49854986	-1	206101	1054	206101	13	0	13	48855062	50854757	1999695	39415
SCZ_Pardiñas_29483656_1	SCZ (Pardiñas, EUR)	PSD	Blood_Lepik	Blood_Lepik	Full_Blood	Bulk blood	ENSG00000269352	PTOV1-AS2	4748	1.86246035326703e-08	1.26952043291699e-05	0.00146484266818049	0.998489752132935	3.26913699532793e-05	19:49648885	rs7508148	chr19.3		19	49648885	19:49858096	1.02619e-16	19:49648885	4.0214040454211e-11	6010	5322	0.984506135944596	0.994118341963457	48859735	50859281	ENSG00000269352	ENSG00000269352	lncRNA	49859289	-1	210404	1193	210404	14	0	14	48859735	50859281	1999546	39416
SCZ_Pardiñas_29483656_1	SCZ (Pardiñas, EUR)	PSD	Blood_Lepik	Blood_Lepik	Full_Blood	Bulk blood	ENSG00000273189		4853	7.91531276953008e-06	4.6250153973142e-06	0.622612712652534	0.363773124857237	0.0136016221620613	19:49648885	rs7508148	chr19.3		19	49648885	19:49484029	7.82667e-05	19:49648885	4.0214040454211e-11	5865	5426	0.903010680504312	0.994117998063787	48475068	50474490	ENSG00000273189	ENSG00000273189	lncRNA	49474586	1	174299	9443	174299	13	0	13	48475068	50474490	1999422	39411
SCZ_Pardiñas_29483656_1	SCZ (Pardiñas, EUR)	PSD	Blood_Lepik	Blood_Lepik	Full_Blood	Bulk blood	ENSG00000105552	BCAT2	5532	9.98556440171847e-09	1.27026048205235e-05	0.000785457611818044	0.999178090562456	2.37392353418025e-05	19:49665763	rs2304204	chr19.3		19	49665763	19:48822528	1.55714e-09	19:49648885	4.0214040454211e-11	6557	6198	0.986682082962639	0.99411786985382	47811178	49810549	ENSG00000105552	ENSG00000105552	protein_coding	48811029	-1	-854734	-11499	-837856	56	0	56	47811178	49811017	1999839	39401
SCZ_Pardiñas_29483656_1	SCZ (Pardiñas, EUR)	PSD	Blood_Lepik	Blood_Lepik	Full_Blood	Bulk blood	ENSG00000126467	TSKS	4634	6.89026051967059e-89	1.27141881163562e-05	5.41927850391447e-84	0.999987245059488	4.07523975557613e-08	19:49761973	rs1273634	chr19.3		19	49761973	19:49761973	4.7899e-70	19:49648885	4.0214040454211e-11	5892	5201	1	0.994118334098559	48763549	50763197	ENSG00000126467	ENSG00000126467	protein_coding	49763306	-1	1333	1333	114421	0	0	6	48763549	50763197	1999648	39413
SCZ_Pardiñas_29483656_1	SCZ (Pardiñas, EUR)	PSD	Blood_Lepik	Blood_Lepik	Full_Blood	Bulk blood	ENSG00000269194	AC006942.4	4658	1.92356064035989e-25	1.27142415763006e-05	1.51289860148082e-20	0.999987101471678	1.84286745389642e-07	19:49809396	rs2305921	chr19.3		19	49809396	19:49809396	1.32189e-32	19:49648885	4.0214040454211e-11	5929	5228	0.999999999999998	0.994118346621127	48809522	50808394	ENSG00000269194	ENSG00000269194	lncRNA	49808901	1	495	495	-160016	0	0	8	48809522	50808394	1998872	39414
SCZ_Pardiñas_29483656_1	SCZ (Pardiñas, EUR)	PSD	Blood_Lepik	Blood_Lepik	Full_Blood	Bulk blood	ENSG00000039650	PNKP	4794	4.33982287284372e-27	1.27142414205634e-05	3.41331177899086e-22	0.999987125266588	1.60491993383367e-07	19:49866809	rs2257103	chr19.3		19	49866809	19:49866809	1.45532e-27	19:49648885	4.0214040454211e-11	6047	5373	0.999999999917396	0.994118340467016	48878914	50877870	ENSG00000039650	ENSG00000039650	protein_coding	49867576	-1	767	767	218691	0	0	15	48878914	50877870	1998956	39417
SCZ_Pardiñas_29483656_1	SCZ (Pardiñas, EUR)	PSD	Blood_Lepik	Blood_Lepik	Full_Blood	Bulk blood	ENSG00000161640	SIGLEC11	4850	3.64049744659008e-35	1.2714236878619e-05	2.8632865019972e-30	0.99998704447041	2.41292705440745e-07	19:49959041	rs62113133	chr19.3		19	49959041	19:49959041	6.30726e-36	19:49648885	4.0214040454211e-11	6098	5435	0.999999999999998	0.994118338375231	48961714	50960589	ENSG00000161640	ENSG00000161640	protein_coding	49961172	-1	2131	2131	312287	0	0	22	48961714	50961093	1999379	39418
SCZ_Pardiñas_29483656_1	SCZ (Pardiñas, EUR)	PSD	Blood_Lepik	Blood_Lepik	Full_Blood	Bulk blood	ENSG00000131400	NAPSA	4926	1.42702406539149e-11	1.27142531574185e-05	1.12236543894696e-06	0.999985820997533	3.4236959974935e-07	19:50370905	rs7247907	chr19.3		19	50370905	19:50370905	3.58336e-12	19:49648885	4.0214040454211e-11	6083	5449	0.999999854900731	0.994118578663052	49366041	51365472	ENSG00000131400	ENSG00000131400	protein_coding	50365639	-1	-5266	-5266	716754	1	1	34	49366041	51365472	1999431	39421
SCZ_Pardiñas_29483656_1	SCZ (Pardiñas, EUR)	PSD	Blood_Lepik	Blood_Lepik	Full_Blood	Bulk blood	ENSG00000161671	EMC10	4988	1.44173862137475e-12	1.27142525722363e-05	1.13393852478514e-07	0.999985749895754	1.42245637981852e-06	19:50438648	rs2463240	chr19.3		19	50438648	19:50515407	2.15359e-13	19:49648885	4.0214040454211e-11	6162	5492	0.993805118344068	0.994118778233857	49476636	51476253	ENSG00000161671	ENSG00000161671	protein_coding	50476507	1	-37859	38900	-827622	0	5	41	49476636	51476253	1999617	39422
SCZ_Pardiñas_29483656_1	SCZ (Pardiñas, EUR)	PSD	Blood_Lepik	Blood_Lepik	Full_Blood	Bulk blood	ENSG00000268518	MYREM	5015	1.5635712700874e-17	1.27142781324062e-05	1.22976013105978e-12	0.999987185645517	1.00075119928345e-07	19:50485504	rs3852863	chr19.3		19	50485504	19:50485504	5.65469e-19	19:49648885	4.0214040454211e-11	6183	5519	0.999996216787044	0.994118775156807	49487735	51487630	ENSG00000268518	ENSG00000268518	lncRNA	50500339	-1	14835	14835	851454	0	0	44	49487735	51487630	1999895	39423
SCZ_Pardiñas_29483656_1	SCZ (Pardiñas, EUR)	PSD	Blood_Lepik	Blood_Lepik	Full_Blood	Bulk blood	ENSG00000196756	SNHG17	4350	8.16948693191914e-213	1.23354278589991e-10	6.62278359882534e-203	0.999999999876195	4.704316869191e-13	20:38438846	rs6099675	chr20.1		20	38438846	20:38438846	3.08981e-120	20:38824551	7.87320048503165e-17	4887	4796	1	0.998688149197461	37436914	39434161	ENSG00000196756	ENSG00000196756	lncRNA	38435381	-1	-3465	-3465	-389170	0	0	9	37436914	39434161	1997247	39457
SCZ_Pardiñas_29483656_1	SCZ (Pardiñas, EUR)	PSD	Blood_Lepik	Blood_Lepik	Full_Blood	Bulk blood	ENSG00000224635	RP4-564F22.5	4337	5.23945119567215e-46	1.23354278589995e-10	4.24748233698341e-36	0.999999999876181	4.67857445858028e-13	20:38438846	rs6099675	chr20.1		20	38438846	20:38438846	2.11665e-41	20:38824551	7.87320048503165e-17	4879	4789	0.999999999999996	0.998688149197451	37417739	39416349	ENSG00000224635	ENSG00000224635	lncRNA	38416797	-1	-22049	-22049	-407754	5	5	14	37417308	39416349	1999041	39456
SCZ_Pardiñas_29483656_1	SCZ (Pardiñas, EUR)	PSD	Blood_Lepik	Blood_Lepik	Full_Blood	Bulk blood	ENSG00000101442	ACTR5	4420	1.81855415585507e-43	1.23354225508908e-10	1.47425300234401e-33	0.99999956870132	4.31175330093477e-07	20:38767477	rs2245231	chr20.1		20	38767477	20:38790643	6.06958e-37	20:38824551	7.87320048503165e-17	5009	4906	0.999999999999994	0.998688149196821	37748660	39748242	ENSG00000101442	ENSG00000101442	protein_coding	38748460	1	19017	42183	76091	1	1	2	37748660	39748242	1999582	39458
SCZ_Pardiñas_29483656_1	SCZ (Pardiñas, EUR)	PSD	Blood_Lepik	Blood_Lepik	Full_Blood	Bulk blood	ENSG00000101407	TTI1	4321	1.66801132805249e-11	1.0627843548542e-10	0.135221197582215	0.861564297868752	0.0032145044260756	20:38824551	rs6065094	chr20.1		20	38824551	20:38063831	2.90733e-07	20:38824551	7.87320048503165e-17	4877	4782	0.991916571102088	0.998688149197293	37036508	39033425	ENSG00000101407	ENSG00000101407	protein_coding	38033456	-1	-791095	-30375	-791095	21	1	21	37036508	39033425	1996917	39453
SCZ_Pardiñas_29483656_1	SCZ (Pardiñas, EUR)	PSD	Blood_Lepik	Blood_Lepik	Full_Blood	Bulk blood	ENSG00000101413	RPRD1B	4321	1.8777811736457e-13	1.23159632675491e-10	0.00152226675459196	0.998421946123297	5.57869987646007e-05	20:38824551	rs6065094	chr20.1		20	38824551	20:38000156	6.95542e-09	20:38824551	7.87320048503165e-17	4877	4782	0.999914428821173	0.998688149197293	37036508	39033425	ENSG00000101413	ENSG00000101413	protein_coding	38033746	1	790805	-33590	790805	20	1	20	37036508	39033425	1996917	39454
SCZ_Pardiñas_29483656_1	SCZ (Pardiñas, EUR)	PSD	Blood_Lepik	Blood_Lepik	Full_Blood	Bulk blood	ENSG00000101425	BPI	4295	5.93281348407701e-11	6.23577088644684e-11	0.480957251842573	0.505490089301024	0.0135526587347175	20:38824551	rs6065094	chr20.1		20	38824551	20:38311912	3.85606e-07	20:38824551	7.87320048503165e-17	4853	4761	0.964451008224566	0.99868814919725	37304295	39303384	ENSG00000101425	ENSG00000101425	protein_coding	38304156	1	520395	7756	520395	18	0	18	37304295	39303522	1999227	39455
SCZ_Pardiñas_29483656_1	SCZ (Pardiñas, EUR)	PSD	Blood_Lepik	Blood_Lepik	Full_Blood	Bulk blood	ENSG00000101452	DHX35	4358	1.91134636865446e-14	1.2333474156072e-10	0.000154947715657542	0.999841611542964	3.44061802463159e-06	20:38824551	rs6065094	chr20.1		20	38824551	20:39010566	3.99085e-10	20:38824551	7.87320048503165e-17	4941	4845	0.999896049161685	0.998688149185895	37962806	39961687	ENSG00000101452	ENSG00000101452	protein_coding	38962344	1	-137793	48222	-137793	3	1	3	37962806	39961687	1998881	39459
SCZ_Pardiñas_29483656_1	SCZ (Pardiñas, EUR)	PSD	Blood_Lepik	Blood_Lepik	Full_Blood	Bulk blood	ENSG00000221890	NPTXR	4079	5.86573356759751e-39	4.68481271820544e-07	1.25207369728808e-32	0.999999524954773	6.56395055061994e-09	22:38845651	rs9607582	chr22.1		22	38845651	22:38845651	4.16679e-38	22:39571425	1.76961633788968e-12	4739	4744	0.999999999999997	0.994264731088569	37844361	39843606	ENSG00000221890	ENSG00000221890	protein_coding	38844028	-1	-1623	-1623	-727397	0	0	29	37844361	39843606	1999245	39461
SCZ_Pardiñas_29483656_1	SCZ (Pardiñas, EUR)	PSD	Blood_Lepik	Blood_Lepik	Full_Blood	Bulk blood	ENSG00000183741	CBX6	4075	3.28887263033066e-21	4.68481273824673e-07	7.02028291462738e-15	0.999999529355247	2.16347372925064e-09	22:38870446	rs7292074	chr22.1		22	38870446	22:38870446	9.80321e-23	22:39571425	1.76961633788968e-12	4735	4743	0.999999999997845	0.994264730974242	37872915	39871424	ENSG00000183741	ENSG00000183741	protein_coding	38872216	-1	1770	1770	-699209	0	0	28	37872915	39871424	1998509	39462
SCZ_Pardiñas_29483656_1	SCZ (Pardiñas, EUR)	PSD	Blood_Lepik	Blood_Lepik	Full_Blood	Bulk blood	ENSG00000179750	APOBEC3B	4067	1.28818457778792e-190	4.68481272403489e-07	2.74970217237111e-184	0.999999530076192	1.44251493479202e-09	22:38959105	rs1977068	chr22.1		22	38959105	22:38959105	9.63673e-112	22:39571425	1.76961633788968e-12	4721	4728	1	0.994264730757517	37983767	39980379	ENSG00000179750	ENSG00000179750	protein_coding	38982347	1	-23242	-23242	589078	0	0	26	37983767	39981465	1997698	39464
SCZ_Pardiñas_29483656_1	SCZ (Pardiñas, EUR)	PSD	Blood_Lepik	Blood_Lepik	Full_Blood	Bulk blood	ENSG00000128383	APOBEC3A	4064	2.55786963727368e-17	4.68481274632783e-07	5.45991605527054e-11	0.999999529169014	2.2951102234044e-09	22:38962032	rs12628403	chr22.1		22	38962032	22:38962032	1.84998e-22	22:39571425	1.76961633788968e-12	4719	4724	0.999999998975421	0.994264731036433	37955678	39952516	ENSG00000128383	ENSG00000128383	protein_coding	38957609	1	4423	4423	613816	0	0	27	37954893	39952516	1997623	39463
SCZ_Pardiñas_29483656_1	SCZ (Pardiñas, EUR)	PSD	Blood_Lepik	Blood_Lepik	Full_Blood	Bulk blood	ENSG00000239713	APOBEC3G	4069	2.04651963344701e-15	4.68481264516023e-07	4.36841086911102e-09	0.999999518403764	8.74655582213518e-09	22:39090588	rs28583464	chr22.1		22	39090588	22:39086804	3.82346e-18	22:39571425	1.76961633788968e-12	4713	4732	0.999999958359369	0.99426472443239	38077162	40076395	ENSG00000239713	ENSG00000239713	protein_coding	39077275	1	13313	9529	494150	0	0	19	38077162	40076395	1999233	39466
SCZ_Pardiñas_29483656_1	SCZ (Pardiñas, EUR)	PSD	Blood_Lepik	Blood_Lepik	Full_Blood	Bulk blood	ENSG00000100298	APOBEC3H	4046	1.9204014235176e-21	4.68481269928969e-07	4.09920448114289e-15	0.999999530046733	1.47199636440903e-09	22:39106167	rs139326	chr22.1		22	39106167	22:39086804	5.58143e-21	22:39571425	1.76961633788968e-12	4689	4708	0.999931894184344	0.994264724442895	38099004	40096796	ENSG00000100298	ENSG00000100298	protein_coding	39097244	1	8923	-10440	474181	0	1	17	38097482	40096796	1999314	39467
SCZ_Pardiñas_29483656_1	SCZ (Pardiñas, EUR)	PSD	Blood_Lepik	Blood_Lepik	Full_Blood	Bulk blood	ENSG00000100311	PDGFB	3865	3.38127132876884e-23	4.68481262837453e-07	7.21751328965307e-17	0.999999530267065	1.25167469160518e-09	22:39237617	rs5757573	chr22.1		22	39237617	22:39237617	2.37179e-23	22:39571425	1.76961633788968e-12	4500	4516	1	0.994264724421756	38246337	40244512	ENSG00000100311	ENSG00000100311	protein_coding	39244982	-1	7365	7365	-326443	1	1	12	38246337	40244512	1998175	39469
SCZ_Pardiñas_29483656_1	SCZ (Pardiñas, EUR)	PSD	Blood_Lepik	Blood_Lepik	Full_Blood	Bulk blood	ENSG00000284633	AL031590.1	3864	7.88614895894749e-18	4.68481262962761e-07	1.68334272420467e-11	0.999999530236924	1.26497930801656e-09	22:39237617	rs5757573	chr22.1		22	39237617	22:39237617	5.37144e-18	22:39571425	1.76961633788968e-12	4498	4513	0.999999999998072	0.994264724448513	38242228	40241800	ENSG00000284633	ENSG00000284633	lncRNA	39242188	1	-4571	-4571	329237	0	0	13	38242228	40241800	1999572	39468
SCZ_Pardiñas_29483656_1	SCZ (Pardiñas, EUR)	PSD	Blood_Lepik	Blood_Lepik	Full_Blood	Bulk blood	ENSG00000100321	SYNGR1	3813	1.3822350199277e-55	4.68481258675951e-07	2.95045818843926e-49	0.999999526744658	4.77409017705456e-09	22:39351775	rs2069235	chr22.1		22	39351775	22:39351666	1.70684e-48	22:39571425	1.76961633788968e-12	4439	4459	1	0.994264702183435	38350364	40349177	ENSG00000100321	ENSG00000100321	protein_coding	39349991	1	1784	1675	221434	0	0	7	38350364	40349177	1998813	39470
SCZ_Pardiñas_29483656_1	SCZ (Pardiñas, EUR)	PSD	Blood_Lepik	Blood_Lepik	Full_Blood	Bulk blood	ENSG00000128268	MGAT3	3714	1.59757891635988e-17	4.68479915719364e-07	3.41012261402612e-11	0.999996889048056	2.64243792918638e-06	22:39464584	rs3959642	chr22.1		22	39464584	22:39464584	2.6852e-17	22:39571425	1.76961633788968e-12	4313	4340	0.999753500274738	0.994264608155741	38457091	40456667	ENSG00000128268	ENSG00000128268	protein_coding	39457012	1	7572	7572	114413	0	0	5	38457091	40456667	1999576	39471
SCZ_Pardiñas_29483656_1	SCZ (Pardiñas, EUR)	PSD	Blood_Lepik	Blood_Lepik	Full_Blood	Bulk blood	ENSG00000100221	JOSD1	4220	2.34375162319512e-10	4.68239674322399e-07	0.000500286916660178	0.999483790698549	1.5453910740106e-05	22:39571425	rs5757730	chr22.1		22	39571425	22:38575945	3.33902e-09	22:39571425	1.76961633788968e-12	4876	4890	0.999950509161906	0.994264731534657	37701731	39696861	ENSG00000100221	ENSG00000100221	protein_coding	38700943	-1	-870482	124998	-870482	40	6	40	37701731	39699557	1997826	39460
SCZ_Pardiñas_29483656_1	SCZ (Pardiñas, EUR)	PSD	Blood_Lepik	Blood_Lepik	Full_Blood	Bulk blood	ENSG00000128272	ATF4	3735	1.23973912483189e-10	4.68349396732958e-07	0.000264629361074441	0.999718368445854	1.65337197019745e-05	22:39571425	rs5757730	chr22.1		22	39571425	22:39517415	1.45427e-09	22:39571425	1.76961633788968e-12	4332	4332	0.999983718649878	0.994264517822486	38522518	40518945	ENSG00000128272	ENSG00000128272	protein_coding	39520562	1	50863	-3147	50863	2	0	2	38522027	40518945	1996918	39472
SCZ_Pardiñas_29483656_1	SCZ (Pardiñas, EUR)	PSD	Blood_Lepik	Blood_Lepik	Full_Blood	Bulk blood	ENSG00000244509	APOBEC3C	4091	9.3336232417574e-12	4.68471719055935e-07	1.9923141963544e-05	0.999979141453255	4.66923726888109e-07	22:39571425	rs5757730	chr22.1		22	39571425	22:39018761	2.43034e-11	22:39571425	1.76961633788968e-12	4743	4752	0.999976939768369	0.994264724530655	38017363	40013135	ENSG00000244509	ENSG00000244509	protein_coding	39014257	1	557168	4504	557168	24	1	24	38016416	40013135	1996719	39465
SCZ_Pardiñas_29483656_1	SCZ (Pardiñas, EUR)	PSD	Blood_Lepik	Blood_Lepik	Full_Blood	Bulk blood	ENSG00000225528	TMA7B	3581	1.30240539778713e-13	4.68422312264213e-07	2.78040637760496e-07	0.999999221872284	3.16646364268048e-08	22:39968411	rs2267423	chr22.1		22	39968411	22:39968411	3.49073e-14	22:39571425	1.76961633788968e-12	4192	3966	0.999999982022242	0.994265268574286	38962032	40959330	ENSG00000225528	ENSG00000225528	protein_coding	39960397	1	8014	8014	-388972	0	0	3	38962032	40959330	1997298	39473
SCZ_Pardiñas_29483656_1	SCZ (Pardiñas, EUR)	PSD	Blood_Lepik	Blood_Lepik	Full_Blood	Bulk blood	ENSG00000289292		2893	2.67561157153901e-37	9.64709645450152e-07	2.77347638222535e-31	0.999995450250528	3.58503983018112e-06	22:40685557	rs133076	chr22.2		22	40685557	22:40691091	7.95979e-35	22:41191552	5.55587750515121e-13	3593	3160	0.999999999999998	0.998888546274964	39686517	41684799	ENSG00000289292	ENSG00000289292	lncRNA	40684947	-1	-610	-6144	-506605	0	0	7	39686464	41684799	1998335	39474
SCZ_Pardiñas_29483656_1	SCZ (Pardiñas, EUR)	PSD	Blood_Lepik	Blood_Lepik	Full_Blood	Bulk blood	ENSG00000196236	XPNPEP3	3018	3.48750601245971e-42	9.6474314951628e-07	3.6137903775952e-36	0.999676343880395	0.000322691376457804	22:40860798	rs103197	chr22.2		22	40860798	22:40860798	4.4257e-39	22:41191552	5.55587750515121e-13	3769	3347	0.999999999999849	0.998883741821195	39860481	41856956	ENSG00000196236	ENSG00000196236	protein_coding	40857148	1	3650	3650	334404	0	0	4	39860481	41856956	1996475	39475
SCZ_Pardiñas_29483656_1	SCZ (Pardiñas, EUR)	PSD	Blood_Lepik	Blood_Lepik	Full_Blood	Bulk blood	ENSG00000167074	TEF	3406	7.52680107513819e-46	3.86195511451148e-08	1.94896122003708e-38	0.999999957020649	4.35980255704736e-09	22:41381909	rs2234059	chr22.2		22	41381909	22:41381237	2.88328e-43	22:42207808	2.15123980601266e-14	4155	3848	0.999999999999979	0.956448792889166	40374349	42366018	ENSG00000167074	ENSG00000167074	protein_coding	41381942	1	-33	-705	825866	0	0	38	40368937	42366018	1997081	39477
SCZ_Pardiñas_29483656_1	SCZ (Pardiñas, EUR)	PSD	Blood_Lepik	Blood_Lepik	Full_Blood	Bulk blood	ENSG00000167074	TEF	3406	7.52680107513819e-46	3.86195511451148e-08	1.94896122003708e-38	0.999999957020649	4.35980255704736e-09	22:41381909	rs2234059	chr22.3		22	41381909	22:41381237	2.88328e-43	22:42207808	2.15123980601266e-14	4155	3848	0.999999999999979	0.956448792889166	40374349	42366018	ENSG00000167074	ENSG00000167074	protein_coding	41381942	1	-33	-705	825866	0	0	38	40368937	42366018	1997081	39477
SCZ_Pardiñas_29483656_1	SCZ (Pardiñas, EUR)	PSD	Blood_Lepik	Blood_Lepik	Full_Blood	Bulk blood	ENSG00000100147	CCDC134	4116	4.52391049968243e-59	3.8619953500589e-08	1.17139195398402e-51	0.999999951283031	1.00970281620365e-08	22:41587934	rs9607821	chr22.2		22	41587934	22:41587934	4.70611e-50	22:42207808	2.15123980601266e-14	4903	4624	1.00000000000001	0.956448371138492	40801429	42799691	ENSG00000100147	ENSG00000100147	protein_coding	41800679	1	-212745	-212745	407129	8	8	23	40801429	42799691	1998262	39481
SCZ_Pardiñas_29483656_1	SCZ (Pardiñas, EUR)	PSD	Blood_Lepik	Blood_Lepik	Full_Blood	Bulk blood	ENSG00000100147	CCDC134	4116	4.52391049968243e-59	3.8619953500589e-08	1.17139195398402e-51	0.999999951283031	1.00970281620365e-08	22:41587934	rs9607821	chr22.3		22	41587934	22:41587934	4.70611e-50	22:42207808	2.15123980601266e-14	4903	4624	1.00000000000001	0.956448371138492	40801429	42799691	ENSG00000100147	ENSG00000100147	protein_coding	41800679	1	-212745	-212745	407129	8	8	23	40801429	42799691	1998262	39481
SCZ_Pardiñas_29483656_1	SCZ (Pardiñas, EUR)	PSD	Blood_Lepik	Blood_Lepik	Full_Blood	Bulk blood	ENSG00000100418	DESI1	3763	2.17136487702319e-22	3.8619550526289e-08	5.62244944107299e-15	0.999999919638451	4.17419947497929e-08	22:41678226	rs11703145	chr22.2		22	41678226	22:41678226	5.04888e-21	22:42207808	2.15123980601266e-14	4563	4240	0.999999999999997	0.956448798383626	40621421	42619710	ENSG00000100418	ENSG00000100418	protein_coding	41621043	-1	-57183	-57183	-586765	2	2	30	40621421	42619710	1998289	39479
SCZ_Pardiñas_29483656_1	SCZ (Pardiñas, EUR)	PSD	Blood_Lepik	Blood_Lepik	Full_Blood	Bulk blood	ENSG00000100418	DESI1	3763	2.17136487702319e-22	3.8619550526289e-08	5.62244944107299e-15	0.999999919638451	4.17419947497929e-08	22:41678226	rs11703145	chr22.3		22	41678226	22:41678226	5.04888e-21	22:42207808	2.15123980601266e-14	4563	4240	0.999999999999997	0.956448798383626	40621421	42619710	ENSG00000100418	ENSG00000100418	protein_coding	41621043	-1	-57183	-57183	-586765	2	2	30	40621421	42619710	1998289	39479
SCZ_Pardiñas_29483656_1	SCZ (Pardiñas, EUR)	PSD	Blood_Lepik	Blood_Lepik	Full_Blood	Bulk blood	ENSG00000167077	MEI1	3931	9.75218363281301e-26	3.86199533385595e-08	2.52516702139457e-18	0.999999961138443	2.41604782711304e-10	22:41740926	rs8141103	chr22.2		22	41740926	22:41740926	1.76632e-25	22:42207808	2.15123980601266e-14	4721	4419	0.994400343755649	0.956448369913976	40699595	42699467	ENSG00000167077	ENSG00000167077	protein_coding	41699503	1	41423	41423	508305	0	0	24	40699595	42699467	1999872	39480
SCZ_Pardiñas_29483656_1	SCZ (Pardiñas, EUR)	PSD	Blood_Lepik	Blood_Lepik	Full_Blood	Bulk blood	ENSG00000167077	MEI1	3931	9.75218363281301e-26	3.86199533385595e-08	2.52516702139457e-18	0.999999961138443	2.41604782711304e-10	22:41740926	rs8141103	chr22.3		22	41740926	22:41740926	1.76632e-25	22:42207808	2.15123980601266e-14	4721	4419	0.994400343755649	0.956448369913976	40699595	42699467	ENSG00000167077	ENSG00000167077	protein_coding	41699503	1	41423	41423	508305	0	0	24	40699595	42699467	1999872	39480
SCZ_Pardiñas_29483656_1	SCZ (Pardiñas, EUR)	PSD	Blood_Lepik	Blood_Lepik	Full_Blood	Bulk blood	ENSG00000281538		4699	1.24203494604003e-18	3.82188669979502e-08	3.21365967681296e-11	0.988858361070235	0.0111416006787592	22:42027106	rs2301521	chr22.2		22	42027106	22:42119633	9.33006e-17	22:42207808	2.15123980601266e-14	5472	5254	0.999685436993221	0.956458083158703	41138352	43138041	ENSG00000281538	ENSG00000281538	lncRNA	42138060	1	-110954	-18427	69748	10	2	4	41138352	43138041	1999689	39488
SCZ_Pardiñas_29483656_1	SCZ (Pardiñas, EUR)	PSD	Blood_Lepik	Blood_Lepik	Full_Blood	Bulk blood	ENSG00000281538		4699	1.24203494604003e-18	3.82188669979502e-08	3.21365967681296e-11	0.988858361070235	0.0111416006787592	22:42027106	rs2301521	chr22.3		22	42027106	22:42119633	9.33006e-17	22:42207808	2.15123980601266e-14	5472	5254	0.999685436993221	0.956458083158703	41138352	43138041	ENSG00000281538	ENSG00000281538	lncRNA	42138060	1	-110954	-18427	69748	10	2	4	41138352	43138041	1999689	39488
SCZ_Pardiñas_29483656_1	SCZ (Pardiñas, EUR)	PSD	Blood_Lepik	Blood_Lepik	Full_Blood	Bulk blood	ENSG00000177096	PHETA2	4586	6.80627189607235e-31	3.83403316236874e-08	1.76142619837578e-23	0.992211380673039	0.00778858098662554	22:42074313	rs13057094	chr22.2		22	42074313	22:42072906	8.98816e-29	22:42207808	2.15123980601266e-14	5354	5124	0.999999985711734	0.956466625384439	41074309	43074213	ENSG00000177096	ENSG00000177096	protein_coding	42074248	1	65	-1342	133560	0	0	12	41074309	43074213	1999904	39484
SCZ_Pardiñas_29483656_1	SCZ (Pardiñas, EUR)	PSD	Blood_Lepik	Blood_Lepik	Full_Blood	Bulk blood	ENSG00000177096	PHETA2	4586	6.80627189607235e-31	3.83403316236874e-08	1.76142619837578e-23	0.992211380673039	0.00778858098662554	22:42074313	rs13057094	chr22.3		22	42074313	22:42072906	8.98816e-29	22:42207808	2.15123980601266e-14	5354	5124	0.999999985711734	0.956466625384439	41074309	43074213	ENSG00000177096	ENSG00000177096	protein_coding	42074248	1	65	-1342	133560	0	0	12	41074309	43074213	1999904	39484
SCZ_Pardiñas_29483656_1	SCZ (Pardiñas, EUR)	PSD	Blood_Lepik	Blood_Lepik	Full_Blood	Bulk blood	ENSG00000100197	CYP2D6	4693	5.09810867507998e-96	3.8624343527668e-08	1.31910710107187e-88	0.999382046653963	0.000617914721703907	22:42085845	rs7245	chr22.2		22	42085845	22:42085845	9.14446e-72	22:42207808	2.15123980601266e-14	5468	5247	0.999999999999991	0.9564585531438	41132319	43130740	ENSG00000100197	ENSG00000100197	protein_coding	42130810	-1	44965	44965	-76998	4	4	6	41132319	43130740	1998421	39487
SCZ_Pardiñas_29483656_1	SCZ (Pardiñas, EUR)	PSD	Blood_Lepik	Blood_Lepik	Full_Blood	Bulk blood	ENSG00000100197	CYP2D6	4693	5.09810867507998e-96	3.8624343527668e-08	1.31910710107187e-88	0.999382046653963	0.000617914721703907	22:42085845	rs7245	chr22.3		22	42085845	22:42085845	9.14446e-72	22:42207808	2.15123980601266e-14	5468	5247	0.999999999999991	0.9564585531438	41132319	43130740	ENSG00000100197	ENSG00000100197	protein_coding	42130810	-1	44965	44965	-76998	4	4	6	41132319	43130740	1998421	39487
SCZ_Pardiñas_29483656_1	SCZ (Pardiñas, EUR)	PSD	Blood_Lepik	Blood_Lepik	Full_Blood	Bulk blood	ENSG00000183172	SMDT1	4599	0	3.83387440277354e-08	0	0.992088762065928	0.00791119959523198	22:42097898	rs5996111	chr22.2		22	42097898	22:42069256	1.22762e-215	22:42207808	2.15123980601266e-14	5370	5140	1.00000000000007	0.956463213765145	41080333	43079557	ENSG00000183172	ENSG00000183172	protein_coding	42079700	1	18198	-10444	128108	3	3	11	41080333	43079557	1999224	39485
SCZ_Pardiñas_29483656_1	SCZ (Pardiñas, EUR)	PSD	Blood_Lepik	Blood_Lepik	Full_Blood	Bulk blood	ENSG00000183172	SMDT1	4599	0	3.83387440277354e-08	0	0.992088762065928	0.00791119959523198	22:42097898	rs5996111	chr22.3		22	42097898	22:42069256	1.22762e-215	22:42207808	2.15123980601266e-14	5370	5140	1.00000000000007	0.956463213765145	41080333	43079557	ENSG00000183172	ENSG00000183172	protein_coding	42079700	1	18198	-10444	128108	3	3	11	41080333	43079557	1999224	39485
SCZ_Pardiñas_29483656_1	SCZ (Pardiñas, EUR)	PSD	Blood_Lepik	Blood_Lepik	Full_Blood	Bulk blood	ENSG00000100243	CYB5R3	5721	1.16946846659851e-15	4.02293042494112e-08	2.90700623484843e-08	0.999999928311378	2.38925332575979e-09	22:42207808	rs6002655	chr22.3		22	42207808	22:42639092	9.79085e-15	22:42207808	2.15123980601266e-14	6359	6408	0.99999999533415	0.954758090497648	41721061	43720782	ENSG00000100243	ENSG00000100243	protein_coding	42649392	-1	441584	10300	441584	14	1	14	41721061	43720782	1999721	39491
SCZ_Pardiñas_29483656_1	SCZ (Pardiñas, EUR)	PSD	Blood_Lepik	Blood_Lepik	Full_Blood	Bulk blood	ENSG00000100271	TTLL1	6165	2.13015234402326e-12	4.06384001364393e-08	5.24144186788109e-05	0.999946374811965	1.17012882532149e-06	22:42207808	rs6002655	chr22.3		22	42207808	22:43033144	1.11745e-11	22:42207808	2.15123980601266e-14	6794	6852	0.999967293877733	0.955559457891679	42089667	44088319	ENSG00000100271	ENSG00000100271	protein_coding	43089391	-1	881583	56247	881583	21	0	21	42089667	44089232	1999565	39494
SCZ_Pardiñas_29483656_1	SCZ (Pardiñas, EUR)	PSD	Blood_Lepik	Blood_Lepik	Full_Blood	Bulk blood	ENSG00000100417	PMM1	3754	7.61169112607766e-13	3.86187085316563e-08	1.97094228610765e-05	0.999978113847056	2.13811061178462e-06	22:42207808	rs6002655	chr22.2		22	42207808	22:41705811	2.93559e-11	22:42207808	2.15123980601266e-14	4551	4232	0.999092625506935	0.956448798338591	40590254	42589792	ENSG00000100417	ENSG00000100417	protein_coding	41589840	-1	-617968	-115971	-617968	31	7	31	40589954	42589792	1999838	39478
SCZ_Pardiñas_29483656_1	SCZ (Pardiñas, EUR)	PSD	Blood_Lepik	Blood_Lepik	Full_Blood	Bulk blood	ENSG00000100417	PMM1	3754	7.61169112607766e-13	3.86187085316563e-08	1.97094228610765e-05	0.999978113847056	2.13811061178462e-06	22:42207808	rs6002655	chr22.3		22	42207808	22:41705811	2.93559e-11	22:42207808	2.15123980601266e-14	4551	4232	0.999092625506935	0.956448798338591	40590254	42589792	ENSG00000100417	ENSG00000100417	protein_coding	41589840	-1	-617968	-115971	-617968	31	7	31	40589954	42589792	1999838	39478
SCZ_Pardiñas_29483656_1	SCZ (Pardiñas, EUR)	PSD	Blood_Lepik	Blood_Lepik	Full_Blood	Bulk blood	ENSG00000159958	TNFRSF13C	4394	2.02641199098076e-08	1.7756995389055e-08	0.52470590603088	0.459756984527838	0.0155370714201676	22:42207808	rs6002655	chr22.2		22	42207808	22:41885145	3.94448e-07	22:42207808	2.15123980601266e-14	5176	4912	0.941841595716546	0.956448376540011	40929064	42926789	ENSG00000159958	ENSG00000159958	protein_coding	41926806	-1	-281002	41661	-281002	19	1	19	40927736	42926789	1999053	39482
SCZ_Pardiñas_29483656_1	SCZ (Pardiñas, EUR)	PSD	Blood_Lepik	Blood_Lepik	Full_Blood	Bulk blood	ENSG00000159958	TNFRSF13C	4394	2.02641199098076e-08	1.7756995389055e-08	0.52470590603088	0.459756984527838	0.0155370714201676	22:42207808	rs6002655	chr22.3		22	42207808	22:41885145	3.94448e-07	22:42207808	2.15123980601266e-14	5176	4912	0.941841595716546	0.956448376540011	40929064	42926789	ENSG00000159958	ENSG00000159958	protein_coding	41926806	-1	-281002	41661	-281002	19	1	19	40927736	42926789	1999053	39482
SCZ_Pardiñas_29483656_1	SCZ (Pardiñas, EUR)	PSD	Blood_Lepik	Blood_Lepik	Full_Blood	Bulk blood	ENSG00000184983	NDUFA6	4615	7.58248303136649e-14	3.86462074027809e-08	1.96202098755035e-06	0.99999788568707	1.13645658593064e-07	22:42207808	rs6002655	chr22.2		22	42207808	22:42241017	1.78509e-25	22:42207808	2.15123980601266e-14	5392	5159	0.999999744460468	0.956460589067537	41091214	43090739	ENSG00000184983	ENSG00000184983	protein_coding	42090772	-1	-117036	-150245	-117036	9	9	9	41091214	43090739	1999525	39486
SCZ_Pardiñas_29483656_1	SCZ (Pardiñas, EUR)	PSD	Blood_Lepik	Blood_Lepik	Full_Blood	Bulk blood	ENSG00000184983	NDUFA6	4615	7.58248303136649e-14	3.86462074027809e-08	1.96202098755035e-06	0.99999788568707	1.13645658593064e-07	22:42207808	rs6002655	chr22.3		22	42207808	22:42241017	1.78509e-25	22:42207808	2.15123980601266e-14	5392	5159	0.999999744460468	0.956460589067537	41091214	43090739	ENSG00000184983	ENSG00000184983	protein_coding	42090772	-1	-117036	-150245	-117036	9	9	9	41091214	43090739	1999525	39486
SCZ_Pardiñas_29483656_1	SCZ (Pardiñas, EUR)	PSD	Blood_Lepik	Blood_Lepik	Full_Blood	Bulk blood	ENSG00000230107	CTA-126B4.7	5293	2.85850700137353e-16	4.02292915217793e-08	7.10553618206581e-09	0.999999952245291	4.19884686098019e-10	22:42207808	rs6002655	chr22.3		22	42207808	22:42440331	8.3802e-16	22:42207808	2.15123980601266e-14	6086	5910	0.99999999938522	0.954757975867448	41438208	43436674	ENSG00000230107	ENSG00000230107	lncRNA	42437938	1	-230130	2393	-230130	4	0	4	41438208	43436674	1998466	39489
SCZ_Pardiñas_29483656_1	SCZ (Pardiñas, EUR)	PSD	Blood_Lepik	Blood_Lepik	Full_Blood	Bulk blood	ENSG00000235513	L3MBTL2-AS1	3287	1.83138404983419e-11	4.19544031238116e-08	0.000436012361810594	0.998840844469686	0.000723101195786939	22:42207808	rs6002655	chr22.2		22	42207808	22:41239200	1.05061e-08	22:42207808	2.15123980601266e-14	4042	3714	0.997758810999965	0.991136678676138	40228543	42228439	ENSG00000235513	ENSG00000235513	lncRNA	41228500	-1	-979308	-10700	-979308	42	0	42	40228543	42228439	1999896	39476
SCZ_Pardiñas_29483656_1	SCZ (Pardiñas, EUR)	PSD	Blood_Lepik	Blood_Lepik	Full_Blood	Bulk blood	ENSG00000235513	L3MBTL2-AS1	3287	1.83138404983419e-11	4.19544031238116e-08	0.000436012361810594	0.998840844469686	0.000723101195786939	22:42207808	rs6002655	chr22.3		22	42207808	22:41239200	1.05061e-08	22:42207808	2.15123980601266e-14	4042	3714	0.997758810999965	0.991136678676138	40228543	42228439	ENSG00000235513	ENSG00000235513	lncRNA	41228500	-1	-979308	-10700	-979308	42	0	42	40228543	42228439	1999896	39476
SCZ_Pardiñas_29483656_1	SCZ (Pardiñas, EUR)	PSD	Blood_Lepik	Blood_Lepik	Full_Blood	Bulk blood	ENSG00000198951	NAGA	4580	5.5128622674845e-11	3.74585480402827e-08	0.00142677041134464	0.969397175834245	0.0291760162407349	22:42225997	rs5758659	chr22.2		22	42225997	22:41985722	9.76597e-09	22:42207808	2.15123980601266e-14	5347	5115	0.999595762843994	0.956468714976612	41071692	43070653	ENSG00000198951	ENSG00000198951	protein_coding	42070812	-1	-155185	85090	-136996	14	2	14	41071692	43070653	1998961	39483
SCZ_Pardiñas_29483656_1	SCZ (Pardiñas, EUR)	PSD	Blood_Lepik	Blood_Lepik	Full_Blood	Bulk blood	ENSG00000198951	NAGA	4580	5.5128622674845e-11	3.74585480402827e-08	0.00142677041134464	0.969397175834245	0.0291760162407349	22:42225997	rs5758659	chr22.3		22	42225997	22:41985722	9.76597e-09	22:42207808	2.15123980601266e-14	5347	5115	0.999595762843994	0.956468714976612	41071692	43070653	ENSG00000198951	ENSG00000198951	protein_coding	42070812	-1	-155185	85090	-136996	14	2	14	41071692	43070653	1998961	39483
SCZ_Pardiñas_29483656_1	SCZ (Pardiñas, EUR)	PSD	Blood_Lepik	Blood_Lepik	Full_Blood	Bulk blood	ENSG00000189306	RRP7A	5443	4.71813135047514e-64	4.02292998357041e-08	1.17280966321961e-56	0.999999959456233	3.14475818758715e-10	22:42545384	rs136978	chr22.3		22	42545384	22:42550874	1.18542e-56	22:42207808	2.15123980601266e-14	6223	6115	0.999999999999991	0.954757967191678	41519997	43519573	ENSG00000189306	ENSG00000189306	protein_coding	42519796	-1	-25588	-31078	311988	0	0	6	41519997	43519573	1999576	39490
SCZ_Pardiñas_29483656_1	SCZ (Pardiñas, EUR)	PSD	Blood_Lepik	Blood_Lepik	Full_Blood	Bulk blood	ENSG00000128274	A4GALT	5724	2.15353665116686e-43	4.02293055072748e-08	5.35315371959441e-36	0.999999959583719	1.86980133114469e-10	22:42719770	rs9611844	chr22.3		22	42719770	22:42726714	3.13719e-43	22:42207808	2.15123980601266e-14	6362	6410	0.999999999999995	0.95475809056456	41721318	43721262	ENSG00000128274	ENSG00000128274	protein_coding	42720870	-1	1100	-5844	513062	0	0	15	41721318	43721262	1999944	39492
SCZ_Pardiñas_29483656_1	SCZ (Pardiñas, EUR)	PSD	Blood_Lepik	Blood_Lepik	Full_Blood	Bulk blood	ENSG00000100266	PACSIN2	6066	4.64105379995862e-17	4.05264968599365e-08	1.14518990102038e-09	0.999999933762178	2.45661365037266e-08	22:42944274	rs738393	chr22.3		22	42944274	22:42944273	8.67174e-15	22:42207808	2.15123980601266e-14	6682	6742	0.979378089697664	0.955633183022151	42015599	44015130	ENSG00000100266	ENSG00000100266	protein_coding	43015149	-1	70875	70876	807341	0	0	19	42015599	44015130	1999531	39493
SCZ_Pardiñas_29483656_1	SCZ (Pardiñas, EUR)	PSD	Blood_Lepik	Blood_Lepik	Full_Blood	Bulk blood	ENSG00000100304	TTLL12	6345	3.53131948451273e-25	4.08246392430166e-08	8.64997071510238e-18	0.999999958811942	3.63422549957457e-10	22:43183702	rs138952	chr22.3		22	43183702	22:43183702	4.54502e-24	22:42207808	2.15123980601266e-14	6998	6991	1	0.962054178247012	42187865	44187049	ENSG00000100304	ENSG00000100304	protein_coding	43187134	-1	3432	3432	979326	0	0	25	42187865	44187049	1999184	39495
SCZ_Pardiñas_29483656_1	SCZ (Pardiñas, EUR)	PSD	Blood_TwinsUK	Blood_TwinsUK	Full_Blood	Bulk blood	ENSG00000149527	PLCH2	3314	9.78167519410181e-07	4.22844691709346e-06	0.183938736401543	0.795093025197287	0.0209630317867341	1:2455662	rs4648845	chr1.1		1	2455662	1:2420440	3.50358e-09	1:2455662	6.7462752196493e-12	3699	4194	0.989730042651628	0.999998604239409	1551523	3425966	ENSG00000149527	ENSG00000149527	protein_coding	2476289	1	-20627	-55849	-20627	0	0	0	1459004	3425966	1966962	43939
SCZ_Pardiñas_29483656_1	SCZ (Pardiñas, EUR)	PSD	Blood_TwinsUK	Blood_TwinsUK	Full_Blood	Bulk blood	ENSG00000157870	PRXL2B	3716	1.04553564301355e-09	5.31677410257381e-06	0.000196606936243995	0.999788629150009	9.44609410787315e-06	1:2455662	rs4648845	chr1.1		1	2455662	1:2574790	1.22598e-10	1:2455662	6.7462752196493e-12	4034	4666	0.902133107734252	0.999998584840643	1764887	3585723	ENSG00000157870	ENSG00000157870	protein_coding	2586777	1	-131115	-11987	-131115	9	2	9	1764887	3585723	1820836	43940
SCZ_Pardiñas_29483656_1	SCZ (Pardiñas, EUR)	PSD	Blood_TwinsUK	Blood_TwinsUK	Full_Blood	Bulk blood	ENSG00000268575	RP1-283E3.8	1743	6.95424607650693e-08	5.24629478631764e-06	0.0130768671106049	0.986520230816227	0.000397586235921819	1:2455662	rs4648845	chr1.1		1	2455662	1:1877330	1.2359e-07	1:2455662	6.7462752196493e-12	2399	2379	0.994067213093185	0.999999043618868	1091327	2650901	ENSG00000268575	ENSG00000268575	lncRNA	1737688	-1	-717974	-139642	-717974	20	2	20	1027340	2650901	1623561	43938
SCZ_Pardiñas_29483656_1	SCZ (Pardiñas, EUR)	PSD	Blood_TwinsUK	Blood_TwinsUK	Full_Blood	Bulk blood	ENSG00000049247	UTS2	4442	0.000340938188097364	0.00017961260285098	0.641937110016707	0.338145661252091	0.0193966779402544	1:8443182	rs301818	chr1.2		1	8443182	1:7901234	8.67998e-12	1:8443182	3.78917778316889e-09	4720	5023	0.971169687816572	0.999979842151316	6853827	8853353	ENSG00000049247	ENSG00000049247	protein_coding	7853065	-1	-590117	-48169	-590117	9	0	9	6853827	8853353	1999526	43941
SCZ_Pardiñas_29483656_1	SCZ (Pardiñas, EUR)	PSD	Blood_TwinsUK	Blood_TwinsUK	Full_Blood	Bulk blood	ENSG00000142599	RERE	4296	3.57603228475411e-06	0.000415148575517321	0.00673324630095011	0.781252528864844	0.211595500226403	1:8443182	rs301818	chr1.2		1	8443182	1:8437247	8.17203e-08	1:8443182	3.78917778316889e-09	4546	4848	0.938555780540548	0.999977938916191	7849313	9848622	ENSG00000142599	ENSG00000142599	protein_coding	8817640	-1	374458	380393	374458	2	2	2	7849313	9848622	1999309	43942
SCZ_Pardiñas_29483656_1	SCZ (Pardiñas, EUR)	PSD	Blood_TwinsUK	Blood_TwinsUK	Full_Blood	Bulk blood	ENSG00000117385	P3H1	4159	1.35848623271483e-08	5.96339264175825e-06	0.00227233514586571	0.997494135723012	0.000227552153618273	1:43631859	rs2970610	chr1.4		1	43631859	1:42705865	3.41612e-09	1:43631859	1.43668810548113e-11	4374	4660	0.995462522519394	0.9999996357344	41767337	43766136	ENSG00000117385	ENSG00000117385	protein_coding	42767028	-1	-864831	61163	-864831	29	0	29	41767337	43766136	1998799	43943
SCZ_Pardiñas_29483656_1	SCZ (Pardiñas, EUR)	PSD	Blood_TwinsUK	Blood_TwinsUK	Full_Blood	Bulk blood	ENSG00000227533	SLC2A1-DT	4071	2.28714524431346e-07	5.72998077991138e-06	0.0383385422616666	0.960492469079819	0.00116302996321055	1:43631859	rs2970610	chr1.4		1	43631859	1:42947541	7.80687e-08	1:43631859	1.43668810548113e-11	4298	4594	0.962595039571559	0.999998472990667	41959825	43959042	ENSG00000227533	ENSG00000227533	lncRNA	42959078	1	672781	-11537	672781	18	2	18	41959825	43959042	1999217	43944
SCZ_Pardiñas_29483656_1	SCZ (Pardiñas, EUR)	PSD	Blood_TwinsUK	Blood_TwinsUK	Full_Blood	Bulk blood	ENSG00000159214	CCDC24	3920	4.93677761728931e-14	5.96511986801367e-06	8.27542193314439e-09	0.999921009350665	7.30172539949218e-05	1:44009130	rs11210939	chr1.4		1	44009130	1:44009130	8.69289e-16	1:43631859	1.43668810548113e-11	4103	4533	0.999789546426075	0.999998597776787	42991474	44990792	ENSG00000159214	ENSG00000159214	protein_coding	43991599	1	17531	17531	-359740	0	0	13	42991474	44990792	1999318	43945
SCZ_Pardiñas_29483656_1	SCZ (Pardiñas, EUR)	PSD	Blood_TwinsUK	Blood_TwinsUK	Full_Blood	Bulk blood	ENSG00000143369	ECM1	2703	3.28024364749083e-06	1.37761941646386e-05	0.190524923394147	0.800137878543758	0.00932014162428178	1:150059494	rs140505938	chr1.7		1	150059494	1:150507997	2.7863e-11	1:150059494	6.36765848684529e-10	3026	2954	0.918769262011385	0.99263295746013	149771610	151506795	ENSG00000143369	ENSG00000143369	protein_coding	150508109	1	-448615	-112	-448615	15	0	15	149663276	151506795	1843519	43947
SCZ_Pardiñas_29483656_1	SCZ (Pardiñas, EUR)	PSD	Blood_TwinsUK	Blood_TwinsUK	Full_Blood	Bulk blood	ENSG00000143452	HORMAD1	2997	7.48776297819762e-11	1.72164912403902e-05	4.34908566828361e-06	0.99997817092075	2.63427461847781e-07	1:150059494	rs140505938	chr1.7		1	150059494	1:150686245	1.95012e-11	1:150059494	6.36765848684529e-10	3346	3280	0.989236498540198	0.992632935515993	149771610	151720435	ENSG00000143452	ENSG00000143452	protein_coding	150720895	-1	661401	34650	661401	30	1	30	149735597	151720435	1984838	43949
SCZ_Pardiñas_29483656_1	SCZ (Pardiñas, EUR)	PSD	Blood_TwinsUK	Blood_TwinsUK	Full_Blood	Bulk blood	ENSG00000266472	MRPS21	2458	1.33228219455499e-09	1.72151172949496e-05	7.73822122825046e-05	0.999896149463107	9.25187503309382e-06	1:150503627	rs12753380	chr1.7		1	150503627	1:150503627	7.02564e-12	1:150059494	6.36765848684529e-10	2748	2673	0.995653360414826	0.992632982358638	149771610	151291306	ENSG00000266472	ENSG00000266472	protein_coding	150293861	1	209766	209766	-234367	3	3	11	149663276	151291306	1628030	43948
SCZ_Pardiñas_29483656_1	SCZ (Pardiñas, EUR)	PSD	Blood_TwinsUK	Blood_TwinsUK	Full_Blood	Bulk blood	ENSG00000143387	CTSK	3165	4.76831317771203e-29	1.7216567936197e-05	2.76955911607419e-24	0.999982611916607	1.71515464145612e-07	1:150766597	rs7534124	chr1.7		1	150766597	1:150766597	7.99956e-27	1:150059494	6.36765848684529e-10	3494	3458	0.999373210602918	0.992632917826029	149811112	151808852	ENSG00000143387	ENSG00000143387	protein_coding	150808260	-1	41663	41663	748766	0	0	32	149811112	151808852	1997740	43950
SCZ_Pardiñas_29483656_1	SCZ (Pardiñas, EUR)	PSD	Blood_TwinsUK	Blood_TwinsUK	Full_Blood	Bulk blood	ENSG00000054282	SDCCAG8	3874	3.52198542721726e-07	4.26698774074009e-05	0.00782952313797248	0.948482200648468	0.0436452541376104	1:243309499	rs6429422	chr1.9		1	243309499	1:243234480	5.99961e-08	1:243500591	1.70930005033009e-10	4324	4677	0.958019509774068	0.999631238009673	242257441	244255209	ENSG00000054282	ENSG00000054282	protein_coding	243256041	1	53458	-21561	244550	0	1	0	242257441	244255209	1997768	43955
SCZ_Pardiñas_29483656_1	SCZ (Pardiñas, EUR)	PSD	Blood_TwinsUK	Blood_TwinsUK	Full_Blood	Bulk blood	ENSG00000035687	ADSS2	4463	7.02259615050979e-07	4.70619629277172e-05	0.0146923640499871	0.984608202065347	0.000651669662122666	1:243500591	rs14403	chr1.9		1	243500591	1:244325629	1.1038e-08	1:243500591	1.70930005033009e-10	4855	4990	0.982687556349111	0.999611349916587	243452016	245451890	ENSG00000035687	ENSG00000035687	protein_coding	244451909	-1	951318	126280	951318	12	3	12	243452016	245451890	1999874	43957
SCZ_Pardiñas_29483656_1	SCZ (Pardiñas, EUR)	PSD	Blood_TwinsUK	Blood_TwinsUK	Full_Blood	Bulk blood	ENSG00000289439		4249	9.09915257706346e-19	4.55829797294374e-05	1.99608164229556e-14	0.999954096936079	3.20084172326919e-07	1:244325767	rs10927196	chr1.9		1	244325767	1:244325767	1.03519e-23	1:243500591	1.70930005033009e-10	4604	4770	0.999999994935091	0.999628984532334	243328051	245324771	ENSG00000289439	ENSG00000289439	lncRNA	244325198	-1	-569	-569	824607	0	0	8	243328051	245324771	1996720	43956
SCZ_Pardiñas_29483656_1	SCZ (Pardiñas, EUR)	PSD	Blood_TwinsUK	Blood_TwinsUK	Full_Blood	Bulk blood	ENSG00000283839	AC096667.1	4842	0.000662076267115919	0.000403339924051801	0.599555886440109	0.365183829249015	0.034194868119708	2:184776001	rs10196799	chr2.4		2	184776001	2:184596406	3.93736e-08	2:184776001	4.46889249104643e-09	5092	5201	0.971814699874691	0.999938943201562	183599161	185598195	ENSG00000283839	ENSG00000283839	lncRNA	184598351	-1	-177650	1945	-177650	1	0	1	183599161	185598195	1999034	44130
SCZ_Pardiñas_29483656_1	SCZ (Pardiñas, EUR)	PSD	Blood_TwinsUK	Blood_TwinsUK	Full_Blood	Bulk blood	ENSG00000231621	ANKRD44-AS1	3466	1.147508200427e-17	6.27386636087959e-08	1.50407265861353e-10	0.82197802347463	0.178021913636298	2:197318216	rs4850788	chr2.5		2	197318216	2:197316719	1.10496e-16	2:197439853	3.72505611278787e-13	3701	3956	0.999999974100807	0.99800253648644	196197983	198197933	ENSG00000231621	ENSG00000231621	lncRNA	197199073	1	119143	117646	240780	4	4	5	196197983	198197933	1999950	44131
SCZ_Pardiñas_29483656_1	SCZ (Pardiñas, EUR)	PSD	Blood_TwinsUK	Blood_TwinsUK	Full_Blood	Bulk blood	ENSG00000115896	PLCL1	3310	1.61947587589584e-13	7.6287648528545e-08	2.12269428477694e-06	0.99992432206846	7.34789494451287e-05	2:198065473	rs7587251	chr2.5		2	198065473	2:198065082	5.63845e-12	2:197439853	3.72505611278787e-13	3587	3671	0.999448952046772	0.998002538785645	196805792	198791719	ENSG00000115896	ENSG00000115896	protein_coding	197804593	1	260880	260489	-364740	1	1	9	196805792	198802691	1996899	44132
SCZ_Pardiñas_29483656_1	SCZ (Pardiñas, EUR)	PSD	Blood_TwinsUK	Blood_TwinsUK	Full_Blood	Bulk blood	ENSG00000152056	AP1S3	5467	4.73411939600696e-10	0.000377223720954998	1.25451313999818e-06	0.999620148482945	1.37280954869898e-06	2:223848189	rs6760261	chr2.8		2	223848189	2:223848189	6.42888e-12	2:224526579	3.90441436341213e-09	5744	6024	0.999254167769342	0.999950922284437	222838636	224837848	ENSG00000152056	ENSG00000152056	protein_coding	223837582	-1	-10607	-10607	-688997	0	0	8	222838636	224837848	1999212	44135
SCZ_Pardiñas_29483656_1	SCZ (Pardiñas, EUR)	PSD	Blood_TwinsUK	Blood_TwinsUK	Full_Blood	Bulk blood	ENSG00000135919	SERPINE2	5315	3.26701639228496e-09	0.000377205800227544	8.65773398708514e-06	0.999611592972039	2.54022673041815e-06	2:224033438	rs6436462	chr2.8		2	224033438	2:224033438	8.12206e-12	2:224526579	3.90441436341213e-09	5592	5881	0.952479694144174	0.999951032610169	223039978	225037454	ENSG00000135919	ENSG00000135919	protein_coding	224039286	-1	5848	5848	-487293	0	0	3	223039978	225037454	1997476	44136
SCZ_Pardiñas_29483656_1	SCZ (Pardiñas, EUR)	PSD	Blood_TwinsUK	Blood_TwinsUK	Full_Blood	Bulk blood	ENSG00000085982	USP40	5943	3.55923898165338e-19	1.23272940062901e-10	2.88728326650965e-09	0.999999996885997	1.03447360668648e-10	2:232697487	rs4144797	chr2.9		2	232697487	2:233453156	3.74091e-18	2:232697487	4.34735458156599e-16	6277	6512	0.99999997558306	0.999817258364524	232567923	234566728	ENSG00000085982	ENSG00000085982	protein_coding	233566782	-1	869295	113626	869295	14	0	14	232567923	234566728	1998805	44138
SCZ_Pardiñas_29483656_1	SCZ (Pardiñas, EUR)	PSD	Blood_TwinsUK	Blood_TwinsUK	Full_Blood	Bulk blood	ENSG00000168918	INPP5D	5523	2.85520470012925e-11	9.38127686975819e-11	0.231616499921403	0.761001956052726	0.00738154390350631	2:232697487	rs4144797	chr2.9		2	232697487	2:233181220	2.43833e-07	2:232697487	4.34735458156599e-16	5877	6114	0.98593932008764	0.999817258367339	232061613	234059904	ENSG00000168918	ENSG00000168918	protein_coding	233060342	1	-362855	120878	-362855	5	1	5	232061613	234059904	1998291	44137
SCZ_Pardiñas_29483656_1	SCZ (Pardiñas, EUR)	PSD	Blood_TwinsUK	Blood_TwinsUK	Full_Blood	Bulk blood	ENSG00000093167	LRRFIP2	4589	5.54143844920879e-16	2.31683593909752e-05	2.39174998952993e-11	0.999973625681844	3.20593484716518e-06	3:37001968	rs28393182	chr3.3		3	37001968	3:36960481	2.1686e-16	3:36817092	9.41708079270186e-11	4800	4980	0.989488883378495	0.999537168059913	36184799	38181591	ENSG00000093167	ENSG00000093167	protein_coding	37174582	-1	172614	214101	357490	2	6	9	36184799	38181591	1996792	44160
SCZ_Pardiñas_29483656_1	SCZ (Pardiñas, EUR)	PSD	Blood_TwinsUK	Blood_TwinsUK	Full_Blood	Bulk blood	ENSG00000164088	PPM1M	2724	2.60373448044714e-09	4.79479920654844e-07	0.00534789709010523	0.984800097778438	0.00985152304780254	3:52304836	rs9311474	chr3.4		3	52304836	3:52239405	8.65601e-09	3:53141001	2.66653145165687e-12	2832	3283	0.999707893680256	0.999997307777348	51247137	53245733	ENSG00000164088	ENSG00000164088	protein_coding	52245759	1	59077	-6354	895242	4	0	37	51247137	53245733	1998596	44162
SCZ_Pardiñas_29483656_1	SCZ (Pardiñas, EUR)	PSD	Blood_TwinsUK	Blood_TwinsUK	Full_Blood	Bulk blood	ENSG00000168268	NT5DC2	2871	2.35570104774443e-15	4.86794867729166e-07	4.83916038853217e-09	0.999990385252241	9.12311373091195e-06	3:52539828	rs62256903	chr3.4		3	52539828	3:52539828	4.58849e-15	3:53141001	2.66653145165687e-12	2970	3407	0.999998908621315	0.999997307574636	51535376	53534553	ENSG00000168268	ENSG00000168268	protein_coding	52533857	-1	-5971	-5971	-607144	1	1	24	51535376	53534553	1999177	44165
SCZ_Pardiñas_29483656_1	SCZ (Pardiñas, EUR)	PSD	Blood_TwinsUK	Blood_TwinsUK	Full_Blood	Bulk blood	ENSG00000010327	STAB1	2869	1.10473962755421e-07	3.58538283385689e-07	0.226939080660045	0.736447365502396	0.036613084825313	3:52799789	rs3617	chr3.4		3	52799789	3:52458459	9.29896e-09	3:53141001	2.66653145165687e-12	2971	3409	0.962459894268212	0.999997307630845	51496332	53495113	ENSG00000010327	ENSG00000010327	protein_coding	52495338	1	304451	-36879	645663	14	0	25	51496332	53495113	1998781	44164
SCZ_Pardiñas_29483656_1	SCZ (Pardiñas, EUR)	PSD	Blood_TwinsUK	Blood_TwinsUK	Full_Blood	Bulk blood	ENSG00000168237	GLYCTK	2740	1.03055912509187e-09	2.64565868517692e-07	0.00211673146487719	0.542498030957236	0.455384971981459	3:52811089	rs2535627	chr3.4		3	52811089	3:52506757	1.37036e-08	3:53141001	2.66653145165687e-12	2838	3301	0.983235505550022	0.999997307633572	51287494	53286984	ENSG00000168237	ENSG00000168237	protein_coding	52287828	1	523261	218929	853173	24	10	35	51287494	53286984	1999490	44163
SCZ_Pardiñas_29483656_1	SCZ (Pardiñas, EUR)	PSD	Blood_TwinsUK	Blood_TwinsUK	Full_Blood	Bulk blood	ENSG00000243696	MUSTN1	3346	2.34506891519505e-12	4.84114514698386e-07	4.81731948134118e-06	0.994473284581488	0.00552141398217189	3:52830119	rs4687554	chr3.4		3	52830119	3:52830119	4.58929e-13	3:53141001	2.66653145165687e-12	3461	3858	0.99952175634758	0.99999730759097	51836767	53834591	ENSG00000243696	ENSG00000243696	protein_coding	52835729	-1	5610	5610	-305272	2	2	7	51836767	53834906	1998139	44166
SCZ_Pardiñas_29483656_1	SCZ (Pardiñas, EUR)	PSD	Blood_TwinsUK	Blood_TwinsUK	Full_Blood	Bulk blood	ENSG00000272305		3713	7.05388138094158e-12	4.86777482758309e-07	1.44903207049737e-05	0.999954638808328	3.03840864313266e-05	3:53108964	rs2115780	chr3.4		3	53108964	3:52994045	1.37611e-11	3:53141001	2.66653145165687e-12	3876	4169	0.998598100249028	0.999997309150583	52103453	54098826	ENSG00000272305	ENSG00000272305	protein_coding	53099453	-1	-9511	105408	-41548	0	2	1	52103453	54098826	1995373	44167
SCZ_Pardiñas_29483656_1	SCZ (Pardiñas, EUR)	PSD	Blood_TwinsUK	Blood_TwinsUK	Full_Blood	Bulk blood	ENSG00000163931	TKT	4053	3.04314229648577e-12	4.86824307467265e-07	6.2509638771623e-06	0.999993054136922	2.08071848459467e-07	3:53141001	rs1080500	chr3.4		3	53141001	3:53242684	5.64924e-13	3:53141001	2.66653145165687e-12	4243	4520	0.952049498155652	0.999997308262016	52256458	54256023	ENSG00000163931	ENSG00000163931	protein_coding	53256022	-1	115021	13338	115021	2	0	2	52256458	54256023	1999565	44169
SCZ_Pardiñas_29483656_1	SCZ (Pardiñas, EUR)	PSD	Blood_TwinsUK	Blood_TwinsUK	Full_Blood	Bulk blood	ENSG00000163933	RFT1	3792	1.25958430249461e-10	4.86669217601335e-07	0.00025874805077193	0.999732285003546	8.4801505049447e-06	3:53141001	rs1080500	chr3.4		3	53141001	3:53084723	9.77327e-10	3:53141001	2.66653145165687e-12	3964	4247	0.998608946568507	0.999997309085071	52132131	54130283	ENSG00000163933	ENSG00000163933	protein_coding	53130435	-1	-10566	45712	-10566	0	1	0	52132131	54130283	1998152	44168
SCZ_Pardiñas_29483656_1	SCZ (Pardiñas, EUR)	PSD	Blood_TwinsUK	Blood_TwinsUK	Full_Blood	Bulk blood	ENSG00000109323	MANBA	4405	2.24083185748866e-21	1.13496407989443e-10	1.97436367976911e-11	0.99999999986499	1.77348487172603e-12	4:102267552	rs13107325	chr4.2		4	102267552	4:102636154	2.29043e-16	4:102267552	1.19200585850183e-16	4782	4922	0.910236607835481	0.999999998183663	101761593	103760130	ENSG00000109323	ENSG00000109323	protein_coding	102760968	-1	493416	124814	493416	8	4	8	101761593	103760130	1998537	44172
SCZ_Pardiñas_29483656_1	SCZ (Pardiñas, EUR)	PSD	Blood_TwinsUK	Blood_TwinsUK	Full_Blood	Bulk blood	ENSG00000254531	AP001816.1	5160	1.02656853181183e-17	1.13497731650736e-10	9.04483657871266e-08	0.999999905525667	3.91247081758068e-09	4:102267552	rs13107325	chr4.2		4	102267552	4:101330344	3.62885e-14	4:102267552	1.19200585850183e-16	5393	5600	0.995702738716508	0.999999999980963	100348074	102347606	ENSG00000254531	ENSG00000254531	lncRNA	101347746	1	919806	-17402	919806	3	1	3	100348074	102347606	1999532	44171
SCZ_Pardiñas_29483656_1	SCZ (Pardiñas, EUR)	PSD	Blood_TwinsUK	Blood_TwinsUK	Full_Blood	Bulk blood	ENSG00000289520		5289	1.76946000227432e-14	3.57588339438112e-06	4.94829795431438e-09	0.999996409197538	9.9707525996082e-09	4:176349814	rs6553945	chr4.3		4	176349814	4:176349814	2.8792e-15	4:175934070	9.57617263899977e-12	5589	6081	0.99970873511286	0.999998600905072	175341299	177340741	ENSG00000289520	ENSG00000289520	lncRNA	176341098	1	8716	8716	-407028	0	0	5	175341299	177340741	1999442	44174
SCZ_Pardiñas_29483656_1	SCZ (Pardiñas, EUR)	PSD	Blood_TwinsUK	Blood_TwinsUK	Full_Blood	Bulk blood	ENSG00000044115	CTNNA1	2698	1.97230469583929e-39	0.000141043758739541	1.39816581910872e-35	0.999858504144519	4.52096738418547e-07	5:138767577	rs851278	chr5.4		5	138767577	5:138767577	2.98741e-34	5:138519616	7.0597176566296e-10	2977	3128	0.976590488280181	0.999769852964139	137611878	139610555	ENSG00000044115	ENSG00000044115	protein_coding	138753425	1	14152	14152	-233809	1	1	5	137611878	139610555	1998677	44178
SCZ_Pardiñas_29483656_1	SCZ (Pardiñas, EUR)	PSD	Blood_TwinsUK	Blood_TwinsUK	Full_Blood	Bulk blood	ENSG00000083097	DOP1A	4284	4.17466026375132e-12	1.49870840635783e-07	2.7854251157199e-05	0.999971199046859	7.96826967898462e-07	6:83697747	rs217287	chr6.2		6	83697747	6:83192170	6.3015e-14	6:83697747	9.47449153955043e-13	4540	4790	0.99999025409005	0.999999960037799	82067829	84067009	ENSG00000083097	ENSG00000083097	protein_coding	83067671	1	630076	124499	630076	4	0	4	82067829	84067009	1999180	44182
SCZ_Pardiñas_29483656_1	SCZ (Pardiñas, EUR)	PSD	Blood_TwinsUK	Blood_TwinsUK	Full_Blood	Bulk blood	ENSG00000229043	ZFAND2A-DT	4314	3.7087428042325e-35	9.6102343678015e-13	3.85915958163816e-23	0.999999999999034	2.6134383105066e-15	7:1162832	rs2949196	chr7.1		7	1162832	7:1162832	6.03592e-26	7:1981360	1.12552692039325e-18	4953	5150	0.999917235302784	0.981033772143745	160727	2160153	ENSG00000229043	ENSG00000229043	lncRNA	1160374	1	2458	2458	820986	0	0	13	160588	2160329	1999741	44186
SCZ_Pardiñas_29483656_1	SCZ (Pardiñas, EUR)	PSD	Blood_TwinsUK	Blood_TwinsUK	Full_Blood	Bulk blood	ENSG00000178381	ZFAND2A	4314	5.14961041820931e-45	9.61023436780143e-13	5.35846496674194e-33	0.999999999999034	2.70051513390975e-15	7:1169253	rs6962809	chr7.1		7	1169253	7:1169253	4.87877e-32	7:1981360	1.12552692039325e-18	4952	5150	0.998393659975839	0.981033772143745	160960	2160656	ENSG00000178381	ENSG00000178381	protein_coding	1160196	-1	-9057	-9057	-821164	1	1	14	160941	2160656	1999715	44187
SCZ_Pardiñas_29483656_1	SCZ (Pardiñas, EUR)	PSD	Blood_TwinsUK	Blood_TwinsUK	Full_Blood	Bulk blood	ENSG00000164880	INTS1	5228	2.90672220124153e-32	9.61023273959143e-13	3.02461166134286e-20	0.999999999999034	3.75639250153058e-15	7:1465340	rs4720789	chr7.1		7	1465340	7:1465340	1.11485e-25	7:1981360	1.12552692039325e-18	5844	6184	0.999885501250881	0.981033662954875	716846	2504150	ENSG00000164880	ENSG00000164880	protein_coding	1504389	-1	39049	39049	-476971	1	1	9	716846	2504150	1787304	44189
SCZ_Pardiñas_29483656_1	SCZ (Pardiñas, EUR)	PSD	Blood_TwinsUK	Blood_TwinsUK	Full_Blood	Bulk blood	ENSG00000002822	MAD1L1	6601	4.39582656644408e-14	9.48030461858438e-14	0.0457411041497773	0.096933372111696	0.857325523738389	7:1981360	rs12668848	chr7.1		7	1981360	7:2229682	2.33682e-09	7:1981360	1.12552692039325e-18	7357	7321	0.950878927635994	0.981033662954912	1234109	3232894	ENSG00000002822	ENSG00000002822	protein_coding	2232945	-1	251585	3263	251585	0	0	0	1234109	3232894	1998785	44190
SCZ_Pardiñas_29483656_1	SCZ (Pardiñas, EUR)	PSD	Blood_TwinsUK	Blood_TwinsUK	Full_Blood	Bulk blood	ENSG00000106003	LFNG	7273	3.88851238851171e-14	9.21005261205167e-13	0.0404622082928351	0.958356593274188	0.00118119843201607	7:1981360	rs12668848	chr7.1		7	1981360	7:2561385	2.91707e-08	7:1981360	1.12552692039325e-18	7875	8044	0.980852156429117	0.981033662954903	1512662	3512396	ENSG00000106003	ENSG00000106003	protein_coding	2519774	1	-538414	41611	-538414	10	2	10	1512662	3512396	1999734	44191
SCZ_Pardiñas_29483656_1	SCZ (Pardiñas, EUR)	PSD	Blood_TwinsUK	Blood_TwinsUK	Full_Blood	Bulk blood	ENSG00000164855	TMEM184A	5374	2.16214890564481e-15	9.58797160513062e-13	0.00224984031524574	0.997683467515532	6.66921682612658e-05	7:1990232	rs58120505	chr7.1		7	1990232	7:1536818	1.23376e-08	7:1981360	1.12552692039325e-18	6024	6350	0.99984679386202	0.981033662954859	716846	2560442	ENSG00000164855	ENSG00000164855	protein_coding	1556205	-1	-434027	19387	-425155	6	0	6	716846	2560442	1843596	44188
SCZ_Pardiñas_29483656_1	SCZ (Pardiñas, EUR)	PSD	Blood_TwinsUK	Blood_TwinsUK	Full_Blood	Bulk blood	ENSG00000120899	PTK2B	7003	1.60439743950539e-16	3.36571501374696e-06	4.76686807531887e-11	0.99999657520669	5.90306287168439e-08	8:27354393	rs2322599	chr8.1		8	27354393	8:27354393	2.97512e-17	8:27567832	7.70240971845637e-12	7348	7420	0.999999996343191	0.999999916658699	26311595	28311442	ENSG00000120899	ENSG00000120899	protein_coding	27325552	1	28841	28841	242280	0	0	4	26311595	28311442	1999847	44198
SCZ_Pardiñas_29483656_1	SCZ (Pardiñas, EUR)	PSD	Blood_TwinsUK	Blood_TwinsUK	Full_Blood	Bulk blood	ENSG00000104228	TRIM35	7000	2.18507567740819e-10	3.36545843491583e-06	6.49213669326038e-05	0.999920319600498	1.13933556253941e-05	8:27567832	rs11783093	chr8.1		8	27567832	8:27327178	1.19625e-10	8:27567832	7.70240971845637e-12	7345	7417	0.999997013127068	0.999999916658698	26311595	28311142	ENSG00000104228	ENSG00000104228	protein_coding	27311272	-1	-256560	-15906	-256560	5	1	5	26311595	28311142	1999547	44197
SCZ_Pardiñas_29483656_1	SCZ (Pardiñas, EUR)	PSD	Blood_TwinsUK	Blood_TwinsUK	Full_Blood	Bulk blood	ENSG00000134014	ELP3	4834	4.33273930840155e-13	3.37932214846649e-06	1.28212802078399e-07	0.999996378368447	1.14096167877117e-07	8:28105695	rs4732820	chr8.1		8	28105695	8:28105695	9.09678e-14	8:27567832	7.70240971845637e-12	5163	5234	0.979300796628669	0.999999927108891	27089902	29089478	ENSG00000134014	ENSG00000134014	protein_coding	28093139	1	12556	12556	-525307	0	0	6	27089902	29089478	1999576	44199
SCZ_Pardiñas_29483656_1	SCZ (Pardiñas, EUR)	PSD	Blood_TwinsUK	Blood_TwinsUK	Full_Blood	Bulk blood	ENSG00000147471	PLPBP	3047	2.51908303259543e-08	2.66248231034809e-05	0.000945191467528882	0.998996607362643	3.15511558958965e-05	8:38351611	rs10156310	chr8.2		8	38351611	8:37778131	1.54001e-11	8:38351611	5.4665778204496e-10	3208	3633	0.999985990187186	0.999953690128751	36763269	38762572	ENSG00000147471	ENSG00000147471	protein_coding	37762645	1	588966	15486	588966	20	0	20	36763269	38762572	1999303	44202
SCZ_Pardiñas_29483656_1	SCZ (Pardiñas, EUR)	PSD	Blood_TwinsUK	Blood_TwinsUK	Full_Blood	Bulk blood	ENSG00000077782	FGFR1	2873	3.2199669846109e-17	2.66496647541962e-05	1.20818978888657e-12	0.999943510772144	2.98395618912498e-05	8:38460819	rs13275043	chr8.2		8	38460819	8:38460819	1.06859e-18	8:38351611	5.4665778204496e-10	3036	3347	0.999999999999969	0.999953771583618	37469645	39374416	ENSG00000077782	ENSG00000077782	protein_coding	38468635	-1	7816	7816	117024	0	0	5	37469645	39374416	1904771	44203
SCZ_Pardiñas_29483656_1	SCZ (Pardiñas, EUR)	PSD	Blood_TwinsUK	Blood_TwinsUK	Full_Blood	Bulk blood	ENSG00000104388	RAB2A	4599	3.69239838123908e-12	7.4210936716019e-06	4.97548359464167e-07	0.999987695832043	4.38552223468654e-06	8:60613841	rs684573	chr8.3		8	60613841	8:60623644	1.20324e-12	8:59783967	3.38724965269843e-11	4964	5105	0.995599857860021	0.999999594716684	59517696	61516919	ENSG00000104388	ENSG00000104388	protein_coding	60516987	1	96854	106657	-733020	1	1	2	59517696	61516919	1999223	44204
SCZ_Pardiñas_29483656_1	SCZ (Pardiñas, EUR)	PSD	Blood_TwinsUK	Blood_TwinsUK	Full_Blood	Bulk blood	ENSG00000022567	SLC45A4	5244	5.20438593374763e-23	1.1313330044447e-11	4.60022461398838e-12	0.99999999998392	1.67229984754466e-13	8:142231572	rs4129585	chr8.6		8	142231572	8:141327635	7.34444e-18	8:142231572	9.59497710359178e-18	5705	5781	0.99999141327291	0.993205933683961	140312008	142308160	ENSG00000022567	ENSG00000022567	protein_coding	141308288	-1	-923284	-19347	-923284	9	1	9	140312008	142308160	1996152	44205
SCZ_Pardiñas_29483656_1	SCZ (Pardiñas, EUR)	PSD	Blood_TwinsUK	Blood_TwinsUK	Full_Blood	Bulk blood	ENSG00000171045	TSNARE1	6374	3.31601783529589e-18	1.13133206956252e-11	2.93107293530749e-07	0.999999690754754	1.61266422817687e-08	8:142231572	rs4129585	chr8.6		8	142231572	8:142421170	3.20618e-13	8:142231572	9.59497710359178e-18	6969	6987	0.991043484790563	0.993205927843681	141403779	143403070	ENSG00000171045	ENSG00000171045	protein_coding	142403182	-1	171610	-17988	171610	0	1	0	141403779	143403070	1999291	44206
SCZ_Pardiñas_29483656_1	SCZ (Pardiñas, EUR)	PSD	Blood_TwinsUK	Blood_TwinsUK	Full_Blood	Bulk blood	ENSG00000177335	LY6S-AS1	5810	1.47235169569517e-24	1.13133241913747e-11	1.30143154281809e-13	0.999999999988468	9.16113948463851e-14	8:142231572	rs4129585	chr8.6		8	142231572	8:143040059	1.73907e-19	8:142231572	9.59497710359178e-18	6357	6434	0.99999999975196	0.993205927833571	142039573	144038636	ENSG00000177335	ENSG00000177335	lncRNA	143039328	1	-807756	731	-807756	17	0	17	142039573	144038636	1999063	44208
SCZ_Pardiñas_29483656_1	SCZ (Pardiñas, EUR)	PSD	Blood_TwinsUK	Blood_TwinsUK	Full_Blood	Bulk blood	ENSG00000180155	LYNX1	6153	9.35193304369558e-18	1.131331409952e-11	8.26629988244587e-07	0.999999107796399	6.55622980339374e-08	8:142231572	rs4129585	chr8.6		8	142231572	8:142757251	1.38955e-12	8:142231572	9.59497710359178e-18	6696	6773	0.939302670605158	0.993205927833418	141778361	143777718	ENSG00000180155	ENSG00000180155	protein_coding	142777202	-1	545630	19951	545630	12	0	12	141778361	143777718	1999357	44207
SCZ_Pardiñas_29483656_1	SCZ (Pardiñas, EUR)	PSD	Blood_TwinsUK	Blood_TwinsUK	Full_Blood	Bulk blood	ENSG00000241058	NSUN6	7147	2.38013612665448e-17	1.52505641170477e-07	1.56068703037168e-10	0.999999846931606	4.06683391764752e-10	10:18531525	rs10741100	chr10.1		10	18531525	10:18553666	2.08921e-16	10:18456176	4.77251696121694e-13	7984	7610	0.986507048597018	0.999999985009407	17659560	19658375	ENSG00000241058	ENSG00000241058	protein_coding	18651587	-1	120062	97921	195411	1	0	1	17659560	19658375	1998815	43958
SCZ_Pardiñas_29483656_1	SCZ (Pardiñas, EUR)	PSD	Blood_TwinsUK	Blood_TwinsUK	Full_Blood	Bulk blood	ENSG00000076685	NT5C2	4061	3.82120257265513e-18	3.636459996591e-13	6.06641079970648e-06	0.576464921033145	0.423529012555693	10:103092132	rs12217501	chr10.2		10	103092132	10:102882480	1.15696e-13	10:103169157	7.01269131173847e-18	4229	4414	0.995201594586745	0.999913965497034	102277668	104275555	ENSG00000076685	ENSG00000076685	protein_coding	103193272	-1	101140	310792	24115	2	4	1	102277668	104275555	1997887	43963
SCZ_Pardiñas_29483656_1	SCZ (Pardiñas, EUR)	PSD	Blood_TwinsUK	Blood_TwinsUK	Full_Blood	Bulk blood	ENSG00000138111	MFSD13A	3353	2.47336583240297e-20	6.29895094408251e-13	3.92663118795871e-08	0.999999955695089	5.03796576480744e-09	10:103169157	rs12416331	chr10.2		10	103169157	10:102500631	4.24738e-14	10:103169157	7.01269131173847e-18	3527	3630	0.982188047036586	0.999913965497036	101463339	103461080	ENSG00000138111	ENSG00000138111	protein_coding	102461395	1	707762	39236	707762	17	1	17	101463339	103461080	1997741	43961
SCZ_Pardiñas_29483656_1	SCZ (Pardiñas, EUR)	PSD	Blood_TwinsUK	Blood_TwinsUK	Full_Blood	Bulk blood	ENSG00000138172	CALHM2	4056	2.99997775512471e-14	5.98023377972288e-13	0.0476266230500357	0.949395550713401	0.00297782623593404	10:103169157	rs12416331	chr10.2		10	103169157	10:103480929	4.93191e-15	10:103169157	7.01269131173847e-18	4226	4445	0.998601827822158	0.999913965497033	102453745	104452158	ENSG00000138172	ENSG00000138172	protein_coding	103452370	-1	283213	-28559	283213	9	2	9	102452872	104452158	1999286	43964
SCZ_Pardiñas_29483656_1	SCZ (Pardiñas, EUR)	PSD	Blood_TwinsUK	Blood_TwinsUK	Full_Blood	Bulk blood	ENSG00000171206	TRIM8	3499	1.29581639909759e-17	6.29881466241233e-13	2.05719389341028e-05	0.999978317876652	1.11018378336562e-06	10:103200707	rs113278154	chr10.2		10	103200707	10:102561964	1.53934e-10	10:103169157	7.01269131173847e-18	3668	3773	0.985576923535183	0.999913965497037	101644844	103644209	ENSG00000171206	ENSG00000171206	protein_coding	102644479	1	556228	-82515	524678	13	2	11	101644844	103644209	1999365	43962
SCZ_Pardiñas_29483656_1	SCZ (Pardiñas, EUR)	PSD	Blood_TwinsUK	Blood_TwinsUK	Full_Blood	Bulk blood	ENSG00000121653	MAPK8IP1	3767	2.35588449714133e-20	4.84276843937448e-08	4.86474712152602e-13	0.999999951366079	2.05747891121312e-10	11:45868224	rs12364060	chr11.2		11	45868224	11:45868224	1.32874e-19	11:46351761	2.99133684901165e-13	4008	4259	0.999999984173871	0.999999996003774	44885655	46885534	ENSG00000121653	ENSG00000121653	protein_coding	45885651	1	-17427	-17427	466110	0	0	10	44885655	46885534	1999879	43967
SCZ_Pardiñas_29483656_1	SCZ (Pardiñas, EUR)	PSD	Blood_TwinsUK	Blood_TwinsUK	Full_Blood	Bulk blood	ENSG00000134575	ACP2	2688	1.4268235903985e-12	4.84194469583139e-08	2.94670852629439e-05	0.999969427538377	1.05695548665426e-06	11:46351761	rs7951870	chr11.2		11	46351761	11:47238442	3.02822e-12	11:46351761	2.99133684901165e-13	2903	3020	0.95439779392064	0.999999996258133	46249295	48248905	ENSG00000134575	ENSG00000134575	protein_coding	47248814	-1	897053	10372	897053	19	0	19	46249295	48248905	1999610	43968
SCZ_Pardiñas_29483656_1	SCZ (Pardiñas, EUR)	PSD	Blood_TwinsUK	Blood_TwinsUK	Full_Blood	Bulk blood	ENSG00000181830	SLC35C1	3938	3.71076844704759e-10	4.79104207428145e-08	0.00766238326795853	0.989298459370764	0.00303910907977818	11:46351761	rs7951870	chr11.2		11	46351761	11:45799880	1.15072e-09	11:46351761	2.99133684901165e-13	4185	4442	0.999212647410942	0.999999996679025	44804119	46802691	ENSG00000181830	ENSG00000181830	protein_coding	45805149	1	546612	-5269	546612	13	0	13	44804119	46803766	1999647	43966
SCZ_Pardiñas_29483656_1	SCZ (Pardiñas, EUR)	PSD	Blood_TwinsUK	Blood_TwinsUK	Full_Blood	Bulk blood	ENSG00000214872	SMTNL1	5375	3.14821443221792e-14	9.23243897044311e-05	3.40963189161764e-10	0.999907058109763	6.17159539125583e-07	11:57515583	rs2649666	chr11.3		11	57515583	11:57515583	1.09366e-15	11:57717188	1.47287089582703e-09	5805	5641	0.999999999837146	0.999974246494158	56537742	58535751	ENSG00000214872	ENSG00000214872	protein_coding	57537595	1	-22012	-22012	179593	3	3	8	56537742	58536117	1998375	43972
SCZ_Pardiñas_29483656_1	SCZ (Pardiñas, EUR)	PSD	Blood_TwinsUK	Blood_TwinsUK	Full_Blood	Bulk blood	ENSG00000110031	LPXN	4591	3.65261742536001e-05	5.38141621286499e-05	0.395577877974096	0.582763370972278	0.0215684107172442	11:57717188	rs7129727	chr11.3		11	57717188	11:58247750	8.68713e-13	11:57717188	1.47287089582703e-09	4888	5371	0.962869188766873	0.999971082172132	57579401	59577714	ENSG00000110031	ENSG00000110031	protein_coding	58575856	-1	858668	328106	858668	12	7	12	57579401	59577714	1998313	43974
SCZ_Pardiñas_29483656_1	SCZ (Pardiñas, EUR)	PSD	Blood_TwinsUK	Blood_TwinsUK	Full_Blood	Bulk blood	ENSG00000134809	TIMM10	5377	6.09329247540831e-07	9.16638854065746e-05	0.00659925956010539	0.992752435426678	0.000556031798562865	11:57717188	rs7129727	chr11.3		11	57717188	11:57515350	7.43478e-09	11:57717188	1.47287089582703e-09	5807	5643	0.999271618485587	0.999974255858793	56531239	58530512	ENSG00000134809	ENSG00000134809	protein_coding	57530754	-1	-186434	15404	-186434	9	2	9	56531239	58530512	1999273	43971
SCZ_Pardiñas_29483656_1	SCZ (Pardiñas, EUR)	PSD	Blood_TwinsUK	Blood_TwinsUK	Full_Blood	Bulk blood	ENSG00000156603	MED19	5196	9.31935185386144e-08	2.31291723870188e-05	0.0010093201405703	0.248997518432434	0.749969939061089	11:57818190	rs708228	chr11.3		11	57818190	11:57667783	1.95066e-08	11:57717188	1.47287089582703e-09	5589	5501	0.941928993936073	0.99997400941756	56712706	58712202	ENSG00000156603	ENSG00000156603	protein_coding	57712215	-1	-105975	44432	-4973	5	1	1	56712706	58712202	1999496	43973
SCZ_Pardiñas_29483656_1	SCZ (Pardiñas, EUR)	PSD	Blood_TwinsUK	Blood_TwinsUK	Full_Blood	Bulk blood	ENSG00000149292	TTC12	4815	8.10431306971097e-12	3.20202555119754e-06	2.53098077209473e-06	0.999994080819555	1.86166016971752e-07	11:113522272	rs2514218	chr11.4		11	113522272	11:113287593	8.42241e-13	11:113522272	2.48534491640808e-12	5038	5489	0.999999920274525	0.999999839697418	112315958	114313865	ENSG00000149292	ENSG00000149292	protein_coding	113314583	1	207689	-26990	207689	4	1	4	112315958	114313865	1997907	43990
SCZ_Pardiñas_29483656_1	SCZ (Pardiñas, EUR)	PSD	Blood_TwinsUK	Blood_TwinsUK	Full_Blood	Bulk blood	ENSG00000170209	ANKK1	4902	1.63489963291128e-07	2.98053068814832e-06	0.0510579917624778	0.930784815473878	0.0181540487429928	11:113522272	rs2514218	chr11.4		11	113522272	11:113317227	4.06638e-08	11:113522272	2.48534491640808e-12	5120	5582	0.995463064499987	0.999999839073302	112388762	114387161	ENSG00000170209	ENSG00000170209	protein_coding	113387779	1	134493	-70552	134493	2	1	2	112388762	114387161	1998399	43991
SCZ_Pardiñas_29483656_1	SCZ (Pardiñas, EUR)	PSD	Blood_TwinsUK	Blood_TwinsUK	Full_Blood	Bulk blood	ENSG00000154134	ROBO3	5929	2.65589105127806e-24	1.84590603789606e-09	1.43880077958198e-15	0.999999998148205	5.8849047351073e-12	11:124876748	rs11219822	chr11.5		11	124876748	11:124876748	3.25297e-22	11:124743036	1.64055428174297e-15	6341	6392	0.999999999999998	0.999999999600709	123865465	125865316	ENSG00000154134	ENSG00000154134	protein_coding	124865432	1	11316	11316	-122396	0	0	8	123865465	125865316	1999851	43992
SCZ_Pardiñas_29483656_1	SCZ (Pardiñas, EUR)	PSD	Blood_TwinsUK	Blood_TwinsUK	Full_Blood	Bulk blood	ENSG00000149418	ST14	5273	1.58516458329897e-12	2.95659665906442e-06	5.36143114503787e-07	0.999996440503161	6.67554794213937e-08	11:130139686	rs959354	chr11.6		11	130139686	11:130123541	4.32743e-15	11:130941461	1.92784704952541e-11	5668	6002	0.999999928287766	0.999990174146214	129159889	131159676	ENSG00000149418	ENSG00000149418	protein_coding	130159782	1	-20096	-36241	781679	0	0	8	129159889	131159676	1999787	43993
SCZ_Pardiñas_29483656_1	SCZ (Pardiñas, EUR)	PSD	Blood_TwinsUK	Blood_TwinsUK	Full_Blood	Bulk blood	ENSG00000120451	SNX19	5389	1.28288967591248e-49	2.95345521860387e-06	4.33911707801667e-44	0.998944899397681	0.0010521471470962	11:130907349	rs73028852	chr11.6		11	130907349	11:130896330	3.22651e-38	11:130941461	1.92784704952541e-11	5741	6188	0.969733988811426	0.999990017955185	129916611	131916424	ENSG00000120451	ENSG00000120451	protein_coding	130916479	-1	9130	20149	-24982	0	0	0	129916611	131916424	1999813	43994
SCZ_Pardiñas_29483656_1	SCZ (Pardiñas, EUR)	PSD	Blood_TwinsUK	Blood_TwinsUK	Full_Blood	Bulk blood	ENSG00000151498	ACAD8	6092	2.03758254354948e-15	6.36876702234697e-09	3.19933486271212e-07	0.999999653057006	2.06407369701755e-08	11:133982789	rs4936215	chr11.7		11	133982789	11:134267557	1.55714e-13	11:133982789	5.31769621595872e-14	6444	6705	0.999999527227529	0.999999983549908	133253568	135076487	ENSG00000151498	ENSG00000151498	protein_coding	134253568	1	-270779	13989	-270779	8	0	8	133253568	135076487	1822919	43996
SCZ_Pardiñas_29483656_1	SCZ (Pardiñas, EUR)	PSD	Blood_TwinsUK	Blood_TwinsUK	Full_Blood	Bulk blood	ENSG00000151503	NCAPD3	6146	1.99684816289454e-09	4.24865217729191e-09	0.313537528267033	0.667068469779995	0.0193939957074704	11:133982789	rs4936215	chr11.7		11	133982789	11:134111496	1.07376e-07	11:133982789	5.31769621595872e-14	6500	6767	0.939880681573961	0.999999983548442	133225897	135076487	ENSG00000151503	ENSG00000151503	protein_coding	134223967	-1	241178	112471	241178	5	2	5	133225897	135076487	1850590	43995
SCZ_Pardiñas_29483656_1	SCZ (Pardiñas, EUR)	PSD	Blood_TwinsUK	Blood_TwinsUK	Full_Blood	Bulk blood	ENSG00000171792	RHNO1	5730	5.82390628322976e-18	9.57596404514596e-14	6.08140924801395e-05	0.999936350972603	2.83493482357415e-06	12:2235794	rs2007044	chr12.1		12	2235794	12:2884393	1.42014e-10	12:2235794	5.61930563105521e-20	6066	6251	0.994321007057812	0.999987881041714	1876433	3876251	ENSG00000171792	ENSG00000171792	protein_coding	2877223	1	-641429	7170	-641429	9	0	9	1876433	3876251	1999818	43997
SCZ_Pardiñas_29483656_1	SCZ (Pardiñas, EUR)	PSD	Blood_TwinsUK	Blood_TwinsUK	Full_Blood	Bulk blood	ENSG00000176422	SPRYD4	2857	4.84045218346842e-12	2.6758397364628e-05	1.80889799690211e-07	0.999972927024369	1.33683627434632e-07	12:56469986	rs2657880	chr12.3		12	56469986	12:56467250	1.7583e-14	12:57289173	3.26830244143219e-11	3132	3365	0.999999980772746	0.99961414402689	55469028	57468002	ENSG00000176422	ENSG00000176422	protein_coding	56468578	1	1408	-1328	820595	0	0	27	55469028	57468002	1998974	44000
SCZ_Pardiñas_29483656_1	SCZ (Pardiñas, EUR)	PSD	Blood_TwinsUK	Blood_TwinsUK	Full_Blood	Bulk blood	ENSG00000076067	RBMS2	2727	1.6633451595903e-70	2.67583976221713e-05	6.21599284751114e-66	0.999972898933638	3.42668746233556e-07	12:56525050	rs4759247	chr12.3		12	56525050	12:56525050	1.69901e-45	12:57289173	3.26830244143219e-11	2957	3227	0.999999999999988	0.999614153373671	55522599	57518773	ENSG00000076067	ENSG00000076067	protein_coding	56521820	1	3230	3230	767353	0	0	23	55521834	57518773	1996939	44001
SCZ_Pardiñas_29483656_1	SCZ (Pardiñas, EUR)	PSD	Blood_TwinsUK	Blood_TwinsUK	Full_Blood	Bulk blood	ENSG00000123329	ARHGAP9	3758	6.57919140098705e-06	1.98477321310756e-05	0.245867405081474	0.741694043374467	0.0124121246205282	12:57289173	rs61937595	chr12.3		12	57289173	12:57566695	3.40363e-10	12:57289173	3.26830244143219e-11	4080	4239	0.945952869519139	0.999614115997287	56488926	58488721	ENSG00000123329	ENSG00000123329	protein_coding	57479866	-1	190693	-86829	190693	7	8	7	56488926	58488721	1999795	44002
SCZ_Pardiñas_29483656_1	SCZ (Pardiñas, EUR)	PSD	Blood_TwinsUK	Blood_TwinsUK	Full_Blood	Bulk blood	ENSG00000123427	EEF1AKMT3	3974	2.56789524064312e-25	2.67583850859905e-05	9.59634277563802e-21	0.999973173783115	6.78317997074654e-08	12:57772620	rs2291617	chr12.3		12	57772620	12:57794374	1.57354e-24	12:57289173	3.26830244143219e-11	4300	4410	0.999999967606349	0.999614156554106	56772629	58771455	ENSG00000123427	ENSG00000123427	protein_coding	57772614	1	6	21760	-483441	0	2	28	56772629	58771455	1998826	44003
SCZ_Pardiñas_29483656_1	SCZ (Pardiñas, EUR)	PSD	Blood_TwinsUK	Blood_TwinsUK	Full_Blood	Bulk blood	ENSG00000166896	ATP23	3927	4.14855641435863e-17	2.67586520848048e-05	1.55031910554058e-12	0.999973133136756	1.08209605519273e-07	12:57928947	rs10877037	chr12.3		12	57928947	12:57928947	3.49854e-18	12:57289173	3.26830244143219e-11	4238	4477	0.999999959683343	0.9996140689177	56906674	58905078	ENSG00000166896	ENSG00000166896	protein_coding	57941567	1	-12620	-12620	-652394	0	0	36	56906674	58905078	1998404	44004
SCZ_Pardiñas_29483656_1	SCZ (Pardiñas, EUR)	PSD	Blood_TwinsUK	Blood_TwinsUK	Full_Blood	Bulk blood	ENSG00000110906	KCTD10	4261	1.09104497571232e-10	5.55804507737672e-08	0.00195903488834009	0.997979287314823	6.16221072801378e-05	12:110285440	rs4766428	chr12.4		12	110285440	12:109447424	4.42322e-13	12:110285440	2.67694968533014e-14	4476	4963	0.980889473679628	0.999999993189754	108477539	110476893	ENSG00000110906	ENSG00000110906	protein_coding	109477300	-1	-808140	29876	-808140	18	1	18	108477539	110476893	1999354	44007
SCZ_Pardiñas_29483656_1	SCZ (Pardiñas, EUR)	PSD	Blood_TwinsUK	Blood_TwinsUK	Full_Blood	Bulk blood	ENSG00000111231	GPN3	3036	3.19836743289078e-18	4.97156296666229e-08	5.74950750740326e-11	0.893494143681377	0.106505806545499	12:110405992	rs28764794	chr12.4		12	110405992	12:110394222	2.59417e-17	12:110285440	2.67694968533014e-14	3190	3584	0.999999659293261	0.999999975676831	109469498	111467441	ENSG00000111231	ENSG00000111231	protein_coding	110468257	-1	62265	74035	182817	2	3	3	109469498	111467441	1997943	44008
SCZ_Pardiñas_29483656_1	SCZ (Pardiñas, EUR)	PSD	Blood_TwinsUK	Blood_TwinsUK	Full_Blood	Bulk blood	ENSG00000111328	CDK2AP1	3951	7.29977863346752e-18	1.96872872800706e-10	3.7078639555874e-08	0.999999952778567	9.94592194113152e-09	12:123180566	rs2851447	chr12.5		12	123180566	12:123326824	1.06292e-18	12:123180566	5.53846570628449e-16	4203	4637	0.956688475710461	0.99997823744583	122274476	124271889	ENSG00000111328	ENSG00000111328	protein_coding	123271856	-1	91290	-54968	91290	3	0	3	122274476	124271889	1997413	44010
SCZ_Pardiñas_29483656_1	SCZ (Pardiñas, EUR)	PSD	Blood_TwinsUK	Blood_TwinsUK	Full_Blood	Bulk blood	ENSG00000111361	EIF2B1	4402	6.89785162681465e-12	1.89740511673008e-10	0.0350370832737236	0.963769301049915	0.00119361547972286	12:123180566	rs2851447	chr12.5		12	123180566	12:123621292	1.2668e-07	12:123180566	5.53846570628449e-16	4710	5183	0.903457303240633	0.999978237497947	122633929	124633159	ENSG00000111361	ENSG00000111361	protein_coding	123633686	-1	453120	12394	453120	15	0	15	122633929	124633159	1999230	44014
SCZ_Pardiñas_29483656_1	SCZ (Pardiñas, EUR)	PSD	Blood_TwinsUK	Blood_TwinsUK	Full_Blood	Bulk blood	ENSG00000111364	DDX55	4340	8.0551058374966e-16	1.96872042292126e-10	4.09152630822836e-06	0.999995724882695	1.8339412556207e-07	12:123180566	rs2851447	chr12.5		12	123180566	12:123572565	1.61866e-13	12:123180566	5.53846570628449e-16	4647	5112	0.999947056928251	0.999978237498042	122602249	124601871	ENSG00000111364	ENSG00000111364	protein_coding	123602099	1	-421533	-29534	-421533	14	2	14	122602249	124601871	1999622	44013
SCZ_Pardiñas_29483656_1	SCZ (Pardiñas, EUR)	PSD	Blood_TwinsUK	Blood_TwinsUK	Full_Blood	Bulk blood	ENSG00000139722	VPS37B	3837	2.77406916110814e-11	1.68180211047013e-10	0.140906615155233	0.85424818488939	0.00484519975945694	12:123180566	rs2851447	chr12.5		12	123180566	12:122869998	2.48341e-08	12:123180566	5.53846570628449e-16	4103	4514	0.947369229031622	0.999978237546807	121896364	123896067	ENSG00000139722	ENSG00000139722	protein_coding	122896124	-1	-284442	26126	-284442	6	0	6	121896364	123896067	1999703	44009
SCZ_Pardiñas_29483656_1	SCZ (Pardiñas, EUR)	PSD	Blood_TwinsUK	Blood_TwinsUK	Full_Blood	Bulk blood	ENSG00000183955	KMT5A	4125	1.67926850937104e-12	1.589893438488e-10	0.00852970954933343	0.80720507492276	0.184265215367238	12:123180566	rs2851447	chr12.5		12	123180566	12:123362265	6.35336e-09	12:123180566	5.53846570628449e-16	4395	4869	0.99520052088518	0.99997823744437	122384149	124383939	ENSG00000183955	ENSG00000183955	protein_coding	123384132	1	-203566	-21867	-203566	6	2	6	122384149	124383939	1999790	44011
SCZ_Pardiñas_29483656_1	SCZ (Pardiñas, EUR)	PSD	Blood_TwinsUK	Blood_TwinsUK	Full_Blood	Bulk blood	ENSG00000247373	TMED2-DT	4322	1.80720781283518e-12	1.94979115626158e-10	0.0091795669232808	0.990379875220896	0.000440557659036826	12:123180566	rs2851447	chr12.5		12	123180566	12:123612981	7.61785e-09	12:123180566	5.53846570628449e-16	4627	5097	0.999290556466422	0.999978237497939	122585175	124585032	ENSG00000247373	ENSG00000247373	lncRNA	123601988	-1	421422	-10993	421422	13	1	13	122585175	124585032	1999857	44012
SCZ_Pardiñas_29483656_1	SCZ (Pardiñas, EUR)	PSD	Blood_TwinsUK	Blood_TwinsUK	Full_Blood	Bulk blood	ENSG00000119599	DCAF4	5730	7.25498175192006e-07	6.48022841412116e-05	0.0110667629396932	0.988494526350203	0.000373182927788142	14:71950609	rs2332700	chr14.2		14	71950609	14:72926683	6.95495e-10	14:71950609	1.52243002909173e-10	6101	6215	0.996757488144588	0.999836863615758	71926430	73926353	ENSG00000119599	ENSG00000119599	protein_coding	72926464	1	-975855	219	-975855	3	0	3	71926430	73926353	1999923	44018
SCZ_Pardiñas_29483656_1	SCZ (Pardiñas, EUR)	PSD	Blood_TwinsUK	Blood_TwinsUK	Full_Blood	Bulk blood	ENSG00000075413	MARK3	4847	9.98989106531262e-15	5.72677950195395e-09	1.74429175113951e-06	0.999928105228395	7.01447530615298e-05	14:103580255	rs71417868	chr14.3		14	103580255	14:103374959	4.93213e-12	14:103847845	3.48128893567851e-14	5165	5860	0.939595264514844	0.987953855040831	102386450	104384669	ENSG00000075413	ENSG00000075413	protein_coding	103385415	1	194840	-10456	462430	8	0	18	102386450	104384669	1998219	44019
SCZ_Pardiñas_29483656_1	SCZ (Pardiñas, EUR)	PSD	Blood_TwinsUK	Blood_TwinsUK	Full_Blood	Bulk blood	ENSG00000258851		4755	3.79396038348613e-11	5.68597696564398e-09	0.00662447043354592	0.992802745033389	0.000572778809148346	14:103580255	rs71417868	chr14.3		14	103580255	14:103585348	1.54577e-08	14:103847845	3.48128893567851e-14	5091	5790	0.99347020717557	0.987953855033219	102553850	104553394	ENSG00000258851	ENSG00000258851	lncRNA	103553421	1	26834	31927	294424	3	3	13	102553850	104553394	1999544	44020
SCZ_Pardiñas_29483656_1	SCZ (Pardiñas, EUR)	PSD	Blood_TwinsUK	Blood_TwinsUK	Full_Blood	Bulk blood	ENSG00000126214	KLC1	4754	1.54405410369121e-11	1.90276040581176e-09	0.00269600621087767	0.330899971861748	0.666404020009174	14:103629694	rs61637848	chr14.3		14	103629694	14:103628983	2.11869e-08	14:103847845	3.48128893567851e-14	5091	5788	0.956460128695466	0.987953855032699	102562366	104561601	ENSG00000126214	ENSG00000126214	protein_coding	103629211	1	483	-228	218634	0	0	9	102562366	104561601	1999235	44021
SCZ_Pardiñas_29483656_1	SCZ (Pardiñas, EUR)	PSD	Blood_TwinsUK	Blood_TwinsUK	Full_Blood	Bulk blood	ENSG00000269940	RP11-73M18.7	4858	1.35204217744301e-12	1.86861621603514e-09	0.000236074247601618	0.324921325142559	0.674842598739872	14:103670296	rs12590968	chr14.3		14	103670296	14:103628983	4.7082e-10	14:103847845	3.48128893567851e-14	5228	5832	0.967540616830228	0.98795385504218	102694864	104692690	ENSG00000269940	ENSG00000269940	lncRNA	103694560	1	-24264	-65577	153285	2	3	6	102694864	104692690	1997826	44022
SCZ_Pardiñas_29483656_1	SCZ (Pardiñas, EUR)	PSD	Blood_TwinsUK	Blood_TwinsUK	Full_Blood	Bulk blood	ENSG00000156414	TDRD9	5002	1.58580551520589e-11	5.7107494346635e-09	0.00276890654446735	0.997129099196032	0.000101988532893504	14:103762504	rs7142769	chr14.3		14	103762504	14:103962239	4.79934e-09	14:103847845	3.48128893567851e-14	5423	5928	0.948107473783308	0.987953855047909	102930369	104928332	ENSG00000156414	ENSG00000156414	protein_coding	103928456	1	-165952	33783	-80611	4	0	2	102930369	104928332	1997963	44023
SCZ_Pardiñas_29483656_1	SCZ (Pardiñas, EUR)	PSD	Blood_TwinsUK	Blood_TwinsUK	Full_Blood	Bulk blood	ENSG00000184990	SIVA1	3709	1.18721071632889e-09	1.65859213612633e-08	0.0666712515939463	0.931426581888362	0.0019021487445579	14:103847845	rs10083370	chr14.3		14	103847845	14:104734168	2.38496e-07	14:103847845	3.48128893567851e-14	4276	4423	0.996264408748952	0.963573347707355	103753612	105466207	ENSG00000184990	ENSG00000184990	protein_coding	104753147	1	-905302	-18979	-905302	10	0	10	103753612	105536015	1782403	44024
SCZ_Pardiñas_29483656_1	SCZ (Pardiñas, EUR)	PSD	Blood_TwinsUK	Blood_TwinsUK	Full_Blood	Bulk blood	ENSG00000258701	VESTAR	3574	3.48666929927462e-11	3.79490280240882e-08	0.000917883797034026	0.999027758550351	5.43196687183909e-05	14:103847845	rs10083370	chr14.3		14	103847845	14:104847661	1.97321e-11	14:103847845	3.48128893567851e-14	4137	4273	0.999149269660372	0.999999915381296	103821707	105466207	ENSG00000258701	ENSG00000258701	lncRNA	104821201	1	-973356	26460	-973356	15	1	15	103821707	105536015	1714308	44025
SCZ_Pardiñas_29483656_1	SCZ (Pardiñas, EUR)	PSD	Blood_TwinsUK	Blood_TwinsUK	Full_Blood	Bulk blood	ENSG00000157823	AP3S2	4953	1.93577477957255e-14	2.46651090294383e-06	7.84821167396463e-09	0.999997513463204	1.21776619758695e-08	15:89880061	rs4932265	chr15.5		15	89880061	15:89880061	4.15377e-15	15:90873320	2.5594392518066e-12	5247	5544	0.926931512452943	0.999999789715277	88894864	90894158	ENSG00000157823	ENSG00000157823	protein_coding	89893994	-1	13933	13933	-979326	1	1	35	88894864	90894158	1999294	44038
SCZ_Pardiñas_29483656_1	SCZ (Pardiñas, EUR)	PSD	Blood_TwinsUK	Blood_TwinsUK	Full_Blood	Bulk blood	ENSG00000242498	ARPIN	4938	1.68122416565406e-28	2.46651094374209e-06	6.81618708935236e-23	0.999997525235614	8.25344128851375e-09	15:89928685	rs1256854	chr15.5		15	89928685	15:89928685	3.78962e-27	15:90873320	2.5594392518066e-12	5228	5538	0.998649076725974	0.99999978882805	88913075	90912872	ENSG00000242498	ENSG00000242498	protein_coding	89912952	-1	-15733	-15733	-960368	0	0	32	88913075	90912872	1999797	44039
SCZ_Pardiñas_29483656_1	SCZ (Pardiñas, EUR)	PSD	Blood_TwinsUK	Blood_TwinsUK	Full_Blood	Bulk blood	ENSG00000185043	CIB1	5112	3.35390511061135e-29	2.46651178752358e-06	1.35977327044845e-23	0.999997522062458	1.14257497487028e-08	15:90241698	rs10152994	chr15.5		15	90241698	15:90234089	4.20518e-28	15:90873320	2.5594392518066e-12	5397	5608	0.999999965747956	0.999999796990674	89234844	91233995	ENSG00000185043	ENSG00000185043	protein_coding	90233941	-1	-7757	-148	-639379	2	0	23	89234844	91233995	1999151	44041
SCZ_Pardiñas_29483656_1	SCZ (Pardiñas, EUR)	PSD	Blood_TwinsUK	Blood_TwinsUK	Full_Blood	Bulk blood	ENSG00000140575	IQGAP1	5234	7.9956962354878e-09	2.45819977237245e-06	0.00324168411539846	0.996624285865079	0.000131563824052649	15:90873320	rs17514846	chr15.5		15	90873320	15:90540121	3.01077e-08	15:90873320	2.5594392518066e-12	5515	5731	0.991269171048103	0.999999923753433	89389177	91387254	ENSG00000140575	ENSG00000140575	protein_coding	90388242	1	485078	151879	485078	13	2	13	89389177	91387254	1998077	44042
SCZ_Pardiñas_29483656_1	SCZ (Pardiñas, EUR)	PSD	Blood_TwinsUK	Blood_TwinsUK	Full_Blood	Bulk blood	ENSG00000176463	SLCO3A1	6170	1.41196481445547e-08	2.45151891220411e-06	0.0057245027922265	0.993914053462554	0.000358978106659097	15:90873320	rs17514846	chr15.5		15	90873320	15:91851516	3.92892e-09	15:90873320	2.5594392518066e-12	6527	6685	0.992215802374074	0.999999934560899	90854443	92853463	ENSG00000176463	ENSG00000176463	protein_coding	91853708	1	-980388	-2192	-980388	17	0	17	90853992	92853463	1999471	44045
SCZ_Pardiñas_29483656_1	SCZ (Pardiñas, EUR)	PSD	Blood_TwinsUK	Blood_TwinsUK	Full_Blood	Bulk blood	ENSG00000182511	FES	5197	4.42533269079997e-08	1.80632945464952e-06	0.0179415458664274	0.731836426155797	0.250220177394994	15:90873320	rs17514846	chr15.5		15	90873320	15:90827471	8.01187e-08	15:90873320	2.5594392518066e-12	5541	5743	0.960731377907955	0.999999915843555	89884709	91883518	ENSG00000182511	ENSG00000182511	protein_coding	90884504	1	-11184	-57033	-11184	0	2	0	89884709	91883518	1998809	44044
SCZ_Pardiñas_29483656_1	SCZ (Pardiñas, EUR)	PSD	Blood_TwinsUK	Blood_TwinsUK	Full_Blood	Bulk blood	ENSG00000259291	ZNF710-AS1	4960	4.87433781128384e-08	2.41554458362465e-06	0.0197620291125581	0.979332500152054	0.000903006447425168	15:90883330	rs4702	chr15.5		15	90883330	15:90072900	5.32678e-09	15:90873320	2.5594392518066e-12	5223	5478	0.996223160273447	0.999999792677649	89086097	91082105	ENSG00000259291	ENSG00000259291	lncRNA	90082207	-1	-801123	9307	-791113	28	0	28	89082471	91082105	1999634	44040
SCZ_Pardiñas_29483656_1	SCZ (Pardiñas, EUR)	PSD	Blood_TwinsUK	Blood_TwinsUK	Full_Blood	Bulk blood	ENSG00000259704	CTD-3094K11.1	5181	2.29814159594319e-08	2.44270483243245e-06	0.00931731365455397	0.990340696323679	0.00033952433551706	15:90883330	rs4702	chr15.5		15	90883330	15:90839765	2.07623e-09	15:90873320	2.5594392518066e-12	5515	5727	0.999654256995582	0.999999915646242	89840075	91830934	ENSG00000259704	ENSG00000259704	lncRNA	90839665	1	43665	100	33655	1	0	1	89840075	91838613	1998538	44043
SCZ_Pardiñas_29483656_1	SCZ (Pardiñas, EUR)	PSD	Blood_TwinsUK	Blood_TwinsUK	Full_Blood	Bulk blood	ENSG00000090238	YPEL3	1846	6.25552268772689e-12	1.34188445120263e-07	4.65299081295346e-05	0.998118523383882	0.00183481251328753	16:29954956	rs11646127	chr16.3		16	29954956	16:30107024	4.40629e-11	16:29954956	5.37311576599373e-13	2010	2402	0.991887428797981	0.999999994946032	29098714	31096368	ENSG00000090238	ENSG00000090238	protein_coding	30096213	-1	141257	-10811	141257	11	1	11	29098431	31096368	1997937	44054
SCZ_Pardiñas_29483656_1	SCZ (Pardiñas, EUR)	PSD	Blood_TwinsUK	Blood_TwinsUK	Full_Blood	Bulk blood	ENSG00000102882	MAPK3	1827	1.65681746893815e-14	1.34303949660293e-07	1.23237606866111e-07	0.998979298886442	0.00102044357198453	16:29954956	rs11646127	chr16.3		16	29954956	16:30133058	4.40379e-14	16:29954956	5.37311576599373e-13	1990	2356	0.999981451133477	0.999999995055805	29124640	31122892	ENSG00000102882	ENSG00000102882	protein_coding	30123220	-1	168264	-9838	168264	16	0	16	29124640	31122892	1998252	44055
SCZ_Pardiñas_29483656_1	SCZ (Pardiñas, EUR)	PSD	Blood_TwinsUK	Blood_TwinsUK	Full_Blood	Bulk blood	ENSG00000149922	TBX6	1845	6.64982935145081e-10	1.32116374430502e-07	0.00494628449594396	0.982684953424443	0.0123686292982562	16:29954956	rs11646127	chr16.3		16	29954956	16:30091839	1.12295e-09	16:29954956	5.37311576599373e-13	2012	2400	0.994946261474112	0.999999994959495	29092125	31091000	ENSG00000149922	ENSG00000149922	protein_coding	30091924	-1	136968	85	136968	10	0	10	29092125	31091000	1998875	44053
SCZ_Pardiñas_29483656_1	SCZ (Pardiñas, EUR)	PSD	Blood_TwinsUK	Blood_TwinsUK	Full_Blood	Bulk blood	ENSG00000169203	NPIPB12	1913	4.98333517488629e-09	1.28941573814773e-07	0.0370671068558187	0.959087157329802	0.00384560188946978	16:29954956	rs11646127	chr16.3		16	29954956	16:30151161	4.08701e-07	16:29954956	5.37311576599373e-13	2161	2518	0.951744206827841	0.999999994553669	28506388	30505769	ENSG00000169203	ENSG00000169203	protein_coding	29506408	-1	-448548	-644753	-448548	25	42	25	28506388	30505769	1999381	44051
SCZ_Pardiñas_29483656_1	SCZ (Pardiñas, EUR)	PSD	Blood_TwinsUK	Blood_TwinsUK	Full_Blood	Bulk blood	ENSG00000169592	INO80E	1799	2.34126997300134e-21	1.3374326944973e-07	1.74148639902603e-14	0.99480048333591	0.00519938292079975	16:30004016	rs4787491	chr16.3		16	30004016	16:30004016	8.09484e-20	16:29954956	5.37311576599373e-13	1987	2362	0.999999742184815	0.999999994815527	28996168	30995651	ENSG00000169592	ENSG00000169592	protein_coding	29996241	1	7775	7775	-41285	0	0	3	28996168	30995651	1999483	44052
SCZ_Pardiñas_29483656_1	SCZ (Pardiñas, EUR)	PSD	Blood_TwinsUK	Blood_TwinsUK	Full_Blood	Bulk blood	ENSG00000103042	SLC38A7	5743	7.65619364425268e-06	6.05766595391437e-06	0.54868662699598	0.434092575582767	0.0172070835616552	16:58511522	rs42945	chr16.4		16	58511522	16:58766723	6.81217e-09	16:58511522	2.25016349530449e-10	6097	6463	0.962525830167627	0.999995007391151	57684871	59684770	ENSG00000103042	ENSG00000103042	protein_coding	58684770	-1	173248	-81953	173248	4	2	4	57684871	59684770	1999899	44060
SCZ_Pardiñas_29483656_1	SCZ (Pardiñas, EUR)	PSD	Blood_TwinsUK	Blood_TwinsUK	Full_Blood	Bulk blood	ENSG00000159648	SPMIP8	6224	4.22228267321327e-07	1.35177898853921e-05	0.0302595862219788	0.968769625838064	0.000956847921804083	16:58511522	rs42945	chr16.4		16	58511522	16:57996288	6.25337e-09	16:58511522	2.25016349530449e-10	6557	6928	0.98922232935891	0.999994980342111	56976470	58976424	ENSG00000159648	ENSG00000159648	protein_coding	57976544	1	534978	19744	534978	13	0	13	56976470	58976424	1999954	44059
SCZ_Pardiñas_29483656_1	SCZ (Pardiñas, EUR)	PSD	Blood_TwinsUK	Blood_TwinsUK	Full_Blood	Bulk blood	ENSG00000182885	ADGRG3	5726	2.70504134402265e-08	1.39257897521216e-05	0.00193855818248676	0.997986608875862	6.08801014842613e-05	16:58511522	rs42945	chr16.4		16	58511522	16:57676181	8.74425e-10	16:58511522	2.25016349530449e-10	6025	6445	0.999947771584788	0.999994986447668	56668971	58668242	ENSG00000182885	ENSG00000182885	protein_coding	57668306	1	843216	7875	843216	21	0	21	56668971	58668242	1999271	44058
SCZ_Pardiñas_29483656_1	SCZ (Pardiñas, EUR)	PSD	Blood_TwinsUK	Blood_TwinsUK	Full_Blood	Bulk blood	ENSG00000174238	PITPNA	5947	4.44532798063145e-11	4.82758837245434e-05	9.20771690520078e-07	0.99995022212994	5.81170192114558e-07	17:1556263	rs17821288	chr17.1		17	1556263	17:1556263	8.13031e-16	17:2253159	4.55226287951222e-10	6576	6747	0.982441205896269	0.999993918493207	563231	2562370	ENSG00000174238	ENSG00000174238	protein_coding	1562792	-1	6529	6529	-690367	0	0	27	563231	2562370	1999139	44067
SCZ_Pardiñas_29483656_1	SCZ (Pardiñas, EUR)	PSD	Blood_TwinsUK	Blood_TwinsUK	Full_Blood	Bulk blood	ENSG00000167711	SERPINF2	5667	1.3591057688113e-25	4.82571051911927e-05	2.81624835905323e-21	0.999951559151091	1.83743720033128e-07	17:1737415	rs1045794	chr17.1		17	1737415	17:1750685	7.9662e-25	17:2253159	4.55226287951222e-10	6247	6478	1	0.999943747060367	743878	2742577	ENSG00000167711	ENSG00000167711	protein_coding	1742871	1	-5456	7814	510288	1	0	16	743878	2742577	1998699	44071
SCZ_Pardiñas_29483656_1	SCZ (Pardiñas, EUR)	PSD	Blood_TwinsUK	Blood_TwinsUK	Full_Blood	Bulk blood	ENSG00000167716	WDR81	5709	2.31713436847194e-22	4.82571096745599e-05	4.80141111361231e-18	0.999951603109929	1.39780394165002e-07	17:1769982	rs1136287	chr17.1		17	1769982	17:1769982	1.51034e-22	17:2253159	4.55226287951222e-10	6294	6528	0.999999999999997	0.9999437182213	716602	2716524	ENSG00000167716	ENSG00000167716	protein_coding	1724704	1	45278	45278	528455	3	3	18	716602	2716524	1999922	44069
SCZ_Pardiñas_29483656_1	SCZ (Pardiñas, EUR)	PSD	Blood_TwinsUK	Blood_TwinsUK	Full_Blood	Bulk blood	ENSG00000185561	TLCD2	5723	1.53510713754101e-06	4.66311781975158e-05	0.0318094661739168	0.966256399258907	0.0018859682818406	17:2253159	rs7216638	chr17.1		17	2253159	17:1715954	5.18488e-09	17:2253159	4.55226287951222e-10	6306	6541	0.997393379442367	0.99994371862801	710767	2709638	ENSG00000185561	ENSG00000185561	protein_coding	1710377	-1	-542782	-5577	-542782	20	0	20	710767	2709638	1998871	44068
SCZ_Pardiñas_29483656_1	SCZ (Pardiñas, EUR)	PSD	Blood_TwinsUK	Blood_TwinsUK	Full_Blood	Bulk blood	ENSG00000186594	MIR22HG	5705	8.34971469237635e-07	4.73769597704739e-05	0.0173017211756953	0.981711844683442	0.000938222209621789	17:2253159	rs7216638	chr17.1		17	2253159	17:1721921	2.27565e-09	17:2253159	4.55226287951222e-10	6290	6524	0.998995717392525	0.999943718222178	717361	2716524	ENSG00000186594	ENSG00000186594	lncRNA	1717174	-1	-535985	-4747	-535985	19	0	19	717361	2716524	1999163	44070
SCZ_Pardiñas_29483656_1	SCZ (Pardiñas, EUR)	PSD	Blood_TwinsUK	Blood_TwinsUK	Full_Blood	Bulk blood	ENSG00000272911		5487	1.13298860587482e-06	4.70992753033759e-05	0.023470746062924	0.975696796618378	0.000784225054788793	17:2253159	rs7216638	chr17.1		17	2253159	17:2692670	3.14635e-08	17:2253159	4.55226287951222e-10	6156	6232	0.997183432102615	0.999943672141778	1688547	3688397	ENSG00000272911	ENSG00000272911	lncRNA	2688464	1	-435305	4206	-435305	14	0	14	1688547	3688397	1999850	44074
SCZ_Pardiñas_29483656_1	SCZ (Pardiñas, EUR)	PSD	Blood_TwinsUK	Blood_TwinsUK	Full_Blood	Bulk blood	ENSG00000108963	DPH1	5503	8.64000261368868e-08	4.81676569546609e-05	0.00179032441147918	0.998098322905733	6.3098625807486e-05	17:2305605	rs4523957	chr17.1		17	2305605	17:2030087	5.00159e-10	17:2253159	4.55226287951222e-10	6032	6303	0.999909445771769	0.999943353420348	1030916	3029867	ENSG00000108963	ENSG00000108963	protein_coding	2030153	1	275452	-66	223006	11	0	9	1030634	3029867	1999233	44072
SCZ_Pardiñas_29483656_1	SCZ (Pardiñas, EUR)	PSD	Blood_TwinsUK	Blood_TwinsUK	Full_Blood	Bulk blood	ENSG00000167720	SRR	5345	3.52213542662234e-10	4.82558492192619e-05	7.29833261279153e-06	0.999925278144835	1.91673211212289e-05	17:2305605	rs4523957	chr17.1		17	2305605	17:2299881	2.13922e-11	17:2253159	4.55226287951222e-10	5917	6088	0.999646116405496	0.999943468950003	1303731	3303007	ENSG00000167720	ENSG00000167720	protein_coding	2303950	1	1655	-4069	-50791	0	1	1	1303408	3303007	1999599	44073
SCZ_Pardiñas_29483656_1	SCZ (Pardiñas, EUR)	PSD	Blood_TwinsUK	Blood_TwinsUK	Full_Blood	Bulk blood	ENSG00000101751	POLI	6004	4.24289484392935e-18	2.60712838722628e-08	1.62742071050362e-10	0.999999973693435	7.25388007102512e-11	18:54294435	rs8305	chr18.1		18	54294435	18:54294435	2.17763e-16	18:55083457	8.3491670131588e-14	6378	6362	0.999999946445643	0.999999987843124	53269632	55269159	ENSG00000101751	ENSG00000101751	protein_coding	54269517	1	24918	24918	813940	1	1	7	53269632	55269159	1999527	44094
SCZ_Pardiñas_29483656_1	SCZ (Pardiñas, EUR)	PSD	Blood_TwinsUK	Blood_TwinsUK	Full_Blood	Bulk blood	ENSG00000175489	LRRC25	4889	6.08009978914757e-16	1.58898297238607e-06	3.82640338872601e-10	0.99999836193909	4.86952935387459e-08	19:18402784	rs1985157	chr19.1		19	18402784	19:18402784	4.06547e-17	19:19373486	6.57058657082489e-12	5234	5538	0.99999999883441	0.999916160398763	17397644	19397329	ENSG00000175489	ENSG00000175489	protein_coding	18397622	-1	-5162	-5162	-975864	0	0	39	17397644	19397329	1999685	44107
SCZ_Pardiñas_29483656_1	SCZ (Pardiñas, EUR)	PSD	Blood_TwinsUK	Blood_TwinsUK	Full_Blood	Bulk blood	ENSG00000105656	ELL	4695	9.31452232700987e-10	4.79548146946639e-07	0.00193847654839876	0.998003651861344	5.73911106579514e-05	19:19373486	rs2905432	chr19.1		19	19373486	19:18438074	2.90452e-09	19:19373486	6.57058657082489e-12	5044	5320	0.966665363555831	0.99997464541673	17522800	19521569	ENSG00000105656	ENSG00000105656	protein_coding	18522070	-1	-851416	83996	-851416	35	1	35	17522800	19521569	1998769	44108
SCZ_Pardiñas_29483656_1	SCZ (Pardiñas, EUR)	PSD	Blood_TwinsUK	Blood_TwinsUK	Full_Blood	Bulk blood	ENSG00000213999	MEF2B	4249	6.37235151216186e-08	3.65688786501883e-07	0.146626644337473	0.841419310932681	0.011953615317546	19:19373486	rs2905432	chr19.1		19	19373486	19:19183583	2.43644e-07	19:19373486	6.57058657082489e-12	4558	5111	0.990762858958352	0.997759697728767	18192198	20191585	ENSG00000213999	ENSG00000213999	protein_coding	19170263	-1	-203223	-13320	-203223	8	0	8	18192198	20191631	1999433	44110
SCZ_Pardiñas_29483656_1	SCZ (Pardiñas, EUR)	PSD	Blood_TwinsUK	Blood_TwinsUK	Full_Blood	Bulk blood	ENSG00000250067	YJEFN3	3790	5.16160631516843e-08	3.7017663399952e-07	0.118767615862809	0.851710611621909	0.0295213507225843	19:19457850	rs4808203	chr19.1		19	19457850	19:19412161	2.93926e-07	19:19373486	6.57058657082489e-12	4210	5058	0.969195263453493	0.997759693482629	18529550	20528223	ENSG00000250067	ENSG00000250067	protein_coding	19528911	1	-71061	-116750	-155425	3	3	5	18529550	20528223	1998673	44112
SCZ_Pardiñas_29483656_1	SCZ (Pardiñas, EUR)	PSD	Blood_TwinsUK	Blood_TwinsUK	Full_Blood	Bulk blood	ENSG00000006015	REX1BD	4616	8.04853156268473e-11	4.347357204748e-07	0.000185100082338947	0.999804939516017	9.52558543690436e-06	19:19529715	rs4808967	chr19.1		19	19529715	19:18587411	2.40048e-10	19:19373486	6.57058657082489e-12	4958	5222	0.99998729621091	0.99775855655054	17589026	19586904	ENSG00000006015	ENSG00000006015	protein_coding	18588798	1	940917	-1387	784688	33	0	27	17589026	19586904	1997878	44109
SCZ_Pardiñas_29483656_1	SCZ (Pardiñas, EUR)	PSD	Blood_TwinsUK	Blood_TwinsUK	Full_Blood	Bulk blood	ENSG00000167491	GATAD2A	4011	5.41807096622046e-08	9.55140196959555e-08	0.124668822381999	0.218462275594934	0.656868752328337	19:19529715	rs4808967	chr19.1		19	19529715	19:19149908	2.61871e-07	19:19373486	6.57058657082489e-12	4434	4970	0.977706016149036	0.99775969675329	18386179	20359755	ENSG00000167491	ENSG00000167491	protein_coding	19405675	1	124040	-255767	-32189	4	10	1	18386179	20379492	1993313	44111
SCZ_Pardiñas_29483656_1	SCZ (Pardiñas, EUR)	PSD	Blood_TwinsUK	Blood_TwinsUK	Full_Blood	Bulk blood	ENSG00000064547	LPAR2	4103	2.81779613610867e-12	4.29515122658035e-07	6.4836973586174e-06	0.988283019276158	0.0117100675085444	19:19629920	rs880090	chr19.1		19	19629920	19:19629920	1.51778e-13	19:19373486	6.57058657082489e-12	4580	5424	0.999987538252364	0.997759692414572	18629398	20628664	ENSG00000064547	ENSG00000064547	protein_coding	19628220	-1	-1700	-1700	254734	0	0	9	18629398	20628664	1999266	44113
SCZ_Pardiñas_29483656_1	SCZ (Pardiñas, EUR)	PSD	Blood_TwinsUK	Blood_TwinsUK	Full_Blood	Bulk blood	ENSG00000142233	NTN5	5541	6.15072912173266e-08	1.43605821604222e-05	0.00426141689219886	0.994944343347191	0.000779817671158444	19:48702915	rs516246	chr19.3		19	48702915	19:48702915	1.62422e-08	19:49648885	4.0214040454211e-11	6031	6388	0.962678696463354	0.999927780800563	47673189	49672930	ENSG00000142233	ENSG00000142233	protein_coding	48673017	-1	-29898	-29898	-975868	2	2	64	47673189	49672930	1999741	44114
SCZ_Pardiñas_29483656_1	SCZ (Pardiñas, EUR)	PSD	Blood_TwinsUK	Blood_TwinsUK	Full_Blood	Bulk blood	ENSG00000039650	PNKP	4476	2.34480871993844e-10	1.26400176997314e-05	1.85500833863064e-05	0.999968057043094	7.52621337741566e-07	19:49648885	rs7508148	chr19.3		19	49648885	19:49871985	1.09976e-11	19:49648885	4.0214040454211e-11	5037	5371	0.999981153421829	0.999936824068284	48878914	50877870	ENSG00000039650	ENSG00000039650	protein_coding	49867576	-1	218691	-4409	218691	15	0	15	48878914	50877870	1998956	44122
SCZ_Pardiñas_29483656_1	SCZ (Pardiñas, EUR)	PSD	Blood_TwinsUK	Blood_TwinsUK	Full_Blood	Bulk blood	ENSG00000074219	TEAD2	4534	2.57348360591152e-06	9.9449825157154e-06	0.203613204239734	0.786824753963125	0.00954952333101897	19:49648885	rs7508148	chr19.3		19	49648885	19:49333989	1.51441e-07	19:49648885	4.0214040454211e-11	5000	5427	0.982373732218552	0.999936803227054	48362708	50362278	ENSG00000074219	ENSG00000074219	protein_coding	49362416	-1	-286469	28427	-286469	21	3	21	48362708	50362278	1999570	44119
SCZ_Pardiñas_29483656_1	SCZ (Pardiñas, EUR)	PSD	Blood_TwinsUK	Blood_TwinsUK	Full_Blood	Bulk blood	ENSG00000087076	HSD17B14	5287	2.97300322754355e-08	1.26080528030993e-05	0.0023522321102645	0.997545547546544	8.95825603547955e-05	19:49648885	rs7508148	chr19.3		19	49648885	19:48844451	5.07983e-10	19:49648885	4.0214040454211e-11	5802	6087	0.999340883433119	0.99993675795242	47836597	49836125	ENSG00000087076	ENSG00000087076	protein_coding	48836491	-1	-812394	-7960	-812394	55	0	55	47836597	49836291	1999694	44115
SCZ_Pardiñas_29483656_1	SCZ (Pardiñas, EUR)	PSD	Blood_TwinsUK	Blood_TwinsUK	Full_Blood	Bulk blood	ENSG00000104805	NUCB1	5091	2.71834208491317e-07	1.23571364052594e-05	0.0215074482435524	0.977691676868965	0.000788245916868915	19:49648885	rs7508148	chr19.3		19	49648885	19:48907663	8.33931e-10	19:49648885	4.0214040454211e-11	5600	5889	0.942199955942856	0.999936808772484	47900506	49899756	ENSG00000104805	ENSG00000104805	protein_coding	48900312	1	748573	7351	748573	51	0	51	47900454	49899756	1999302	44116
SCZ_Pardiñas_29483656_1	SCZ (Pardiñas, EUR)	PSD	Blood_TwinsUK	Blood_TwinsUK	Full_Blood	Bulk blood	ENSG00000161618	ALDH16A1	4537	1.94973177253818e-11	1.2638899683774e-05	1.54262157306313e-06	0.999985720228513	9.82307322166069e-08	19:49648885	rs7508148	chr19.3		19	49648885	19:49443745	1.01296e-12	19:49648885	4.0214040454211e-11	5010	5424	0.911060294246497	0.999936829164808	48454240	50451493	ENSG00000161618	ENSG00000161618	protein_coding	49453225	1	195660	-9480	195660	16	1	16	48454240	50452508	1998268	44120
SCZ_Pardiñas_29483656_1	SCZ (Pardiñas, EUR)	PSD	Blood_TwinsUK	Blood_TwinsUK	Full_Blood	Bulk blood	ENSG00000161640	SIGLEC11	4544	2.73241253971067e-07	1.23549010616372e-05	0.0216164731297814	0.977410468148982	0.000960430578920064	19:49648885	rs7508148	chr19.3		19	49648885	19:49959041	4.72295e-10	19:49648885	4.0214040454211e-11	5110	5433	0.950504411906219	0.999936826602472	48961714	50960589	ENSG00000161640	ENSG00000161640	protein_coding	49961172	-1	312287	2131	312287	22	0	22	48961714	50960589	1998875	44123
SCZ_Pardiñas_29483656_1	SCZ (Pardiñas, EUR)	PSD	Blood_TwinsUK	Blood_TwinsUK	Full_Blood	Bulk blood	ENSG00000197813	CTC-301O7.4	4547	1.14955618203806e-06	1.14526173178765e-05	0.0909525295309608	0.906121713245399	0.00291315505014131	19:49648885	rs7508148	chr19.3		19	49648885	19:49333989	1.02702e-07	19:49648885	4.0214040454211e-11	5013	5443	0.972643715559509	0.999936803057406	48340496	50338780	ENSG00000197813	ENSG00000197813	lncRNA	49340303	-1	-308582	6314	-308582	23	1	23	48340496	50338780	1998284	44118
SCZ_Pardiñas_29483656_1	SCZ (Pardiñas, EUR)	PSD	Blood_TwinsUK	Blood_TwinsUK	Full_Blood	Bulk blood	ENSG00000087088	BAX	5234	6.27467264661458e-07	1.11895172418339e-05	0.0496450399468446	0.885181248211522	0.0651618948571271	19:49665763	rs2304204	chr19.3		19	49665763	19:48956619	1.65856e-07	19:49648885	4.0214040454211e-11	5727	6037	0.962818761768496	0.999936807335255	47960792	49954670	ENSG00000087088	ENSG00000087088	protein_coding	48954875	1	710888	1744	694010	47	0	47	47956768	49954670	1997902	44117
SCZ_Pardiñas_29483656_1	SCZ (Pardiñas, EUR)	PSD	Blood_TwinsUK	Blood_TwinsUK	Full_Blood	Bulk blood	ENSG00000126467	TSKS	4328	1.21360172766033e-06	1.11990271007928e-05	0.0960100095039338	0.885937195207857	0.01804038265938	19:49665763	rs2304204	chr19.3		19	49665763	19:49762292	6.31366e-09	19:49648885	4.0214040454211e-11	4892	5198	0.99276508120449	0.999936835643454	48763549	50752863	ENSG00000126467	ENSG00000126467	protein_coding	49763306	-1	97543	1014	114421	6	0	6	48763549	50762674	1999125	44121
SCZ_Pardiñas_29483656_1	SCZ (Pardiñas, EUR)	PSD	Blood_TwinsUK	Blood_TwinsUK	Full_Blood	Bulk blood	ENSG00000204653	ASPDH	4794	2.58331473705675e-15	1.26403026323729e-05	2.04368578410487e-10	0.99998681530691	5.44186084900379e-07	19:50512147	rs12977172	chr19.3		19	50512147	19:50516147	1.14899e-16	19:49648885	4.0214040454211e-11	5326	5659	0.999980666607461	0.999937265154915	49514755	51514686	ENSG00000204653	ENSG00000204653	protein_coding	50513913	-1	1766	-2234	865028	0	0	46	49514755	51514686	1999931	44124
SCZ_Pardiñas_29483656_1	SCZ (Pardiñas, EUR)	PSD	Blood_TwinsUK	Blood_TwinsUK	Full_Blood	Bulk blood	ENSG00000101442	ACTR5	4301	2.20101682612315e-15	1.23189009976893e-10	1.78664901948e-05	0.999971998452055	1.01349345611616e-05	20:38824551	rs6065094	chr20.1		20	38824551	20:38783845	6.75727e-11	20:38824551	7.87320048503165e-17	4542	4904	0.999998615984954	0.999999992989076	37748660	39748242	ENSG00000101442	ENSG00000101442	protein_coding	38748460	1	76091	35385	76091	2	1	2	37748660	39748242	1999582	44140
SCZ_Pardiñas_29483656_1	SCZ (Pardiñas, EUR)	PSD	Blood_TwinsUK	Blood_TwinsUK	Full_Blood	Bulk blood	ENSG00000196756	SNHG17	4228	1.06691717106295e-14	1.23181172922422e-10	8.66057221789548e-05	0.999908392367385	5.00178724679637e-06	20:38824551	rs6065094	chr20.1		20	38824551	20:38432247	1.2364e-14	20:38824551	7.87320048503165e-17	4459	4795	0.970232831927792	0.99999999299042	37437740	39434161	ENSG00000196756	ENSG00000196756	lncRNA	38435381	-1	-389170	3134	-389170	9	1	9	37436238	39434161	1997923	44139
SCZ_Pardiñas_29483656_1	SCZ (Pardiñas, EUR)	PSD	Blood_TwinsUK	Blood_TwinsUK	Full_Blood	Bulk blood	ENSG00000221890	NPTXR	3989	3.37623220568461e-14	5.07657293430536e-07	6.65060914475858e-08	0.999999417205245	8.63133535653942e-09	22:38821996	rs8140217	chr22.1		22	38821996	22:38818769	2.82984e-16	22:39571425	1.76961633788968e-12	4188	4741	0.998163349764139	0.917537029813874	37845425	39843606	ENSG00000221890	ENSG00000221890	protein_coding	38844028	-1	22032	25259	-727397	0	0	29	37845425	39843606	1998181	44141
SCZ_Pardiñas_29483656_1	SCZ (Pardiñas, EUR)	PSD	Blood_TwinsUK	Blood_TwinsUK	Full_Blood	Bulk blood	ENSG00000179750	APOBEC3B	3989	4.96718806186738e-63	5.07657328520243e-07	9.78452442788291e-57	0.9999994906607	1.68197702883954e-09	22:38959104	rs4365560	chr22.1		22	38959104	22:38959104	5.93024e-43	22:39571425	1.76961633788968e-12	4187	4726	1.00000000000001	0.917537029950657	37983767	39980379	ENSG00000179750	ENSG00000179750	protein_coding	38982347	1	-23243	-23243	589078	0	0	26	37983767	39980379	1996612	44143
SCZ_Pardiñas_29483656_1	SCZ (Pardiñas, EUR)	PSD	Blood_TwinsUK	Blood_TwinsUK	Full_Blood	Bulk blood	ENSG00000100321	SYNGR1	3736	3.12815405638508e-18	5.0765731545178e-07	6.16193711216512e-12	0.999999487214293	5.12222705391472e-09	22:39352907	rs1807560	chr22.1		22	39352907	22:39351045	2.13788e-18	22:39571425	1.76961633788968e-12	3928	4458	0.999358950807903	0.917537001163671	38350364	40349177	ENSG00000100321	ENSG00000100321	protein_coding	39349991	1	2916	1054	221434	0	0	7	38350364	40349177	1998813	44146
SCZ_Pardiñas_29483656_1	SCZ (Pardiñas, EUR)	PSD	Blood_TwinsUK	Blood_TwinsUK	Full_Blood	Bulk blood	ENSG00000100311	PDGFB	3778	1.80150512739338e-13	5.07657131360885e-07	3.54866193590016e-07	0.999999118007013	1.94694825288976e-08	22:39571425	rs5757730	chr22.1		22	39571425	22:39236915	5.36166e-14	22:39571425	1.76961633788968e-12	3973	4515	0.999999979252947	0.917537020395614	38246337	40244512	ENSG00000100311	ENSG00000100311	protein_coding	39244982	-1	-326443	8067	-326443	12	1	12	38246337	40244512	1998175	44145
SCZ_Pardiñas_29483656_1	SCZ (Pardiñas, EUR)	PSD	Blood_TwinsUK	Blood_TwinsUK	Full_Blood	Bulk blood	ENSG00000183741	CBX6	3988	7.2030480707494e-13	5.07656589235922e-07	1.41887922556026e-06	0.999998030067527	4.33959365899397e-08	22:39571425	rs5757730	chr22.1		22	39571425	22:38870446	2.05973e-14	22:39571425	1.76961633788968e-12	4186	4740	0.987591590460121	0.917537029723351	37872915	39868580	ENSG00000183741	ENSG00000183741	protein_coding	38872216	-1	-699209	1770	-699209	28	0	28	37872915	39868580	1995665	44142
SCZ_Pardiñas_29483656_1	SCZ (Pardiñas, EUR)	PSD	Blood_TwinsUK	Blood_TwinsUK	Full_Blood	Bulk blood	ENSG00000284633	AL031590.1	3776	2.9869839755243e-14	5.07657289460974e-07	5.88385576721247e-08	0.99999942912715	4.37697370148162e-09	22:39571425	rs5757730	chr22.1		22	39571425	22:39240925	1.26422e-14	22:39571425	1.76961633788968e-12	3971	4512	0.999999997620985	0.917537020391613	38242228	40241800	ENSG00000284633	ENSG00000284633	lncRNA	39242188	1	329237	-1263	329237	13	0	13	38242228	40241800	1999572	44144
SCZ_Pardiñas_29483656_1	SCZ (Pardiñas, EUR)	PSD	Blood_TwinsUK	Blood_TwinsUK	Full_Blood	Bulk blood	ENSG00000128285	MCHR1	2679	3.20337416156365e-14	9.63450552797029e-07	3.32488211561813e-08	0.999995419752873	3.58354772099027e-06	22:40685557	rs133076	chr22.2		22	40685557	22:40691091	4.88167e-14	22:41191552	5.55587750515121e-13	2827	3154	0.990737399566717	0.999995183754118	39679395	41678226	ENSG00000128285	ENSG00000128285	protein_coding	40679484	1	6073	11607	512068	1	1	8	39679395	41678226	1998831	44147
SCZ_Pardiñas_29483656_1	SCZ (Pardiñas, EUR)	PSD	Blood_TwinsUK	Blood_TwinsUK	Full_Blood	Bulk blood	ENSG00000289292		2687	2.95712116625682e-13	9.6364157635546e-07	3.06867857512843e-07	0.999994951462871	3.77802740040074e-06	22:40685557	rs133076	chr22.2		22	40685557	22:40685557	3.94917e-13	22:41191552	5.55587750515121e-13	2835	3160	0.995453355765237	0.999995182836854	39686517	41684799	ENSG00000289292	ENSG00000289292	lncRNA	40684947	-1	-610	-610	-506605	0	0	7	39686517	41684799	1998282	44148
SCZ_Pardiñas_29483656_1	SCZ (Pardiñas, EUR)	PSD	Blood_TwinsUK	Blood_TwinsUK	Full_Blood	Bulk blood	ENSG00000167074	TEF	3331	4.40071635994677e-14	3.69564690965828e-08	1.1906517918215e-06	0.999888947252865	0.000109825138830292	22:41357599	rs11090045	chr22.2		22	41357599	22:41357599	2.41918e-13	22:42207808	2.15123980601266e-14	3545	3847	0.989508032472521	0.999379316300997	40374349	42366018	ENSG00000167074	ENSG00000167074	protein_coding	41381942	1	-24343	-24343	825866	0	0	38	40374349	42366018	1991669	44149
SCZ_Pardiñas_29483656_1	SCZ (Pardiñas, EUR)	PSD	Blood_TwinsUK	Blood_TwinsUK	Full_Blood	Bulk blood	ENSG00000167074	TEF	3331	4.40071635994677e-14	3.69564690965828e-08	1.1906517918215e-06	0.999888947252865	0.000109825138830292	22:41357599	rs11090045	chr22.3		22	41357599	22:41357599	2.41918e-13	22:42207808	2.15123980601266e-14	3545	3847	0.989508032472521	0.999379316300997	40374349	42366018	ENSG00000167074	ENSG00000167074	protein_coding	41381942	1	-24343	-24343	825866	0	0	38	40374349	42366018	1991669	44149
SCZ_Pardiñas_29483656_1	SCZ (Pardiñas, EUR)	PSD	Blood_TwinsUK	Blood_TwinsUK	Full_Blood	Bulk blood	ENSG00000167077	MEI1	3845	6.17507270097968e-21	3.69609324162373e-08	1.67070256805832e-13	0.999999962685416	3.53481946274727e-10	22:41548069	rs56904812	chr22.2		22	41548069	22:41704677	1.57721e-19	22:42207808	2.15123980601266e-14	4143	4418	0.983742397025706	0.999379321105109	40699595	42699467	ENSG00000167077	ENSG00000167077	protein_coding	41699503	1	-151434	5174	508305	8	0	24	40699595	42699467	1999872	44150
SCZ_Pardiñas_29483656_1	SCZ (Pardiñas, EUR)	PSD	Blood_TwinsUK	Blood_TwinsUK	Full_Blood	Bulk blood	ENSG00000167077	MEI1	3845	6.17507270097968e-21	3.69609324162373e-08	1.67070256805832e-13	0.999999962685416	3.53481946274727e-10	22:41548069	rs56904812	chr22.3		22	41548069	22:41704677	1.57721e-19	22:42207808	2.15123980601266e-14	4143	4418	0.983742397025706	0.999379321105109	40699595	42699467	ENSG00000167077	ENSG00000167077	protein_coding	41699503	1	-151434	5174	508305	8	0	24	40699595	42699467	1999872	44150
SCZ_Pardiñas_29483656_1	SCZ (Pardiñas, EUR)	PSD	Blood_TwinsUK	Blood_TwinsUK	Full_Blood	Bulk blood	ENSG00000100266	PACSIN2	6117	7.51962915020425e-11	3.86761985177048e-08	0.00194036420183483	0.998000042438284	5.95546084874158e-05	22:42207808	rs6002655	chr22.3		22	42207808	22:43013983	2.32978e-08	22:42207808	2.15123980601266e-14	6480	6740	0.953073116802276	0.999348918739102	42015599	44015130	ENSG00000100266	ENSG00000100266	protein_coding	43015149	-1	807341	1166	807341	19	0	19	42015599	44015130	1999531	44152
SCZ_Pardiñas_29483656_1	SCZ (Pardiñas, EUR)	PSD	Blood_TwinsUK	Blood_TwinsUK	Full_Blood	Bulk blood	ENSG00000100304	TTLL12	6343	6.092835307792e-13	3.92749190374645e-08	1.55130490628971e-05	0.999983939449345	5.08226062777617e-07	22:42207808	rs6002655	chr22.3		22	42207808	22:43180898	1.46342e-11	22:42207808	2.15123980601266e-14	6684	6987	0.975088290364419	0.99999915263137	42187904	44187049	ENSG00000100304	ENSG00000100304	protein_coding	43187134	-1	979326	6236	979326	25	0	25	42187904	44187049	1999145	44153
SCZ_Pardiñas_29483656_1	SCZ (Pardiñas, EUR)	PSD	Blood_TwinsUK	Blood_TwinsUK	Full_Blood	Bulk blood	ENSG00000230107	CTA-126B4.7	5313	2.29251718782349e-10	3.81974577289364e-08	0.00596480891324547	0.993844015206746	0.00019113745330058	22:42207808	rs6002655	chr22.3		22	42207808	22:42471892	6.70868e-09	22:42207808	2.15123980601266e-14	5659	5910	0.932343022756827	0.999354646274547	41439448	43437863	ENSG00000230107	ENSG00000230107	lncRNA	42437938	1	-230130	33954	-230130	4	0	4	41439448	43437863	1998415	44151
SCZ_Pardiñas_29483656_1	SCZ (Pardiñas, EUR)	PSD	Blood_eQTLGen	Blood_eQTLGen	Full_Blood	Bulk blood	ENSG00000268575	RP1-283E3.8	2359	1.9492384688222e-184	5.31794230797282e-06	3.66538025863244e-179	0.999994667836352	1.42213370982463e-08	1:1743238	rs11486028	chr1.1		1	1743238	1:1743238	4.4726e-187	1:2455662	6.7462752196493e-12	6755	2395	1	0.999999974167434	1091327	2700850	ENSG00000268575	RP1-283E3.8	lncRNA	1737688	-1	-5550	-5550	-717974	1	1	20	727242	2700850	1973608	20468
SCZ_Pardiñas_29483656_1	SCZ (Pardiñas, EUR)	PSD	Blood_eQTLGen	Blood_eQTLGen	Full_Blood	Bulk blood	ENSG00000008130	NADK	2366	9.06644442488684e-17	5.31794218432256e-06	1.70486921904654e-11	0.999994652070062	2.99707029272498e-08	1:1765220	rs75906779	chr1.1		1	1765220	1:1765220	1.7185e-17	1:2455662	6.7462752196493e-12	6255	2407	0.999585498280573	0.999999973482396	1091327	2780695	ENSG00000008130	NADK	protein_coding	1778470	-1	13250	13250	-677192	0	0	18	766455	2780695	2014240	20305
SCZ_Pardiñas_29483656_1	SCZ (Pardiñas, EUR)	PSD	Blood_eQTLGen	Blood_eQTLGen	Full_Blood	Bulk blood	ENSG00000231050	GNB1-DT	2513	3.47340131539543e-219	5.31794371951234e-06	6.53143953653471e-214	0.999994665389825	1.66664413689068e-08	1:1847030	rs6687065	chr1.1		1	1847030	1:1847030	1.2972e-223	1:2455662	6.7462752196493e-12	5555	2754	1	0.999999581262936	1091327	2906894	ENSG00000231050	RP1-140A9.1	lncRNA	1891180	1	-44150	-44150	564482	1	1	16	889018	2906894	2017876	20454
SCZ_Pardiñas_29483656_1	SCZ (Pardiñas, EUR)	PSD	Blood_eQTLGen	Blood_eQTLGen	Full_Blood	Bulk blood	ENSG00000169885	CALML6	2814	1.57633597510127e-32	5.31794144602225e-06	2.96416862317882e-27	0.999994634499756	4.75587959593633e-08	1:1921045	rs28508199	chr1.1		1	1921045	1:1921045	4.0675e-33	1:2455662	6.7462752196493e-12	7623	2858	0.990155136787946	0.999999972354594	1091327	2930923	ENSG00000169885	CALML6	protein_coding	1915260	1	5785	5785	540402	1	1	15	912134	2930923	2018789	20416
SCZ_Pardiñas_29483656_1	SCZ (Pardiñas, EUR)	PSD	Blood_eQTLGen	Blood_eQTLGen	Full_Blood	Bulk blood	ENSG00000182873	PRKCZ-AS1	3413	2.93451366405592e-82	5.31794140687944e-06	5.51810890602436e-77	0.999994656592017	2.54665780441314e-08	1:2152298	rs2503704	chr1.1		1	2152298	1:2152298	8.8188e-85	1:2455662	6.7462752196493e-12	5962	3593	0.999999999999989	0.999999911620241	1185634	3197254	ENSG00000182873	RP11-181G12.2	lncRNA	2183875	-1	31577	31577	-271787	0	0	9	1179288	3197808	2018520	20429
SCZ_Pardiñas_29483656_1	SCZ (Pardiñas, EUR)	PSD	Blood_eQTLGen	Blood_eQTLGen	Full_Blood	Bulk blood	ENSG00000067606	PRKCZ	3389	1.20876967161099e-54	5.31744557616114e-06	2.27299090439508e-49	0.999901259483327	9.34230710909352e-05	1:2178821	rs626479	chr1.1		1	2178821	1:2178821	1.4701e-55	1:2455662	6.7462752196493e-12	7559	3442	1.00000000000001	0.999999970929716	1114570	3132798	ENSG00000067606	PRKCZ	protein_coding	2050411	1	128410	128410	405251	1	1	11	1114143	3132798	2018655	20317
SCZ_Pardiñas_29483656_1	SCZ (Pardiñas, EUR)	PSD	Blood_eQTLGen	Blood_eQTLGen	Full_Blood	Bulk blood	ENSG00000162585	FAAP20	3552	1.08902861759188e-302	5.31792184163736e-06	2.04783117669852e-297	0.99999264686935	2.03520880473082e-06	1:2179409	rs11587831	chr1.1		1	2179409	1:2179409	1.1737e-305	1:2455662	6.7462752196493e-12	7588	3606	1	0.999999970573592	1194713	3213452	ENSG00000162585	C1orf86	protein_coding	2194772	-1	15363	15363	-260890	1	1	8	1194713	3213452	2018739	20403
SCZ_Pardiñas_29483656_1	SCZ (Pardiñas, EUR)	PSD	Blood_eQTLGen	Blood_eQTLGen	Full_Blood	Bulk blood	ENSG00000157933	SKI	3756	4.3450749009694e-19	5.31786262954438e-06	8.17067227701446e-14	0.999994562581779	1.19555506331984e-07	1:2246288	rs263535	chr1.1		1	2246288	1:2246288	1.7167e-19	1:2455662	6.7462752196493e-12	7565	3815	0.999999999999918	0.999999970052485	1281631	3283997	ENSG00000157933	SKI	protein_coding	2228319	1	17969	17969	227343	0	0	6	1266260	3283997	2017737	20393
SCZ_Pardiñas_29483656_1	SCZ (Pardiñas, EUR)	PSD	Blood_eQTLGen	Blood_eQTLGen	Full_Blood	Bulk blood	ENSG00000116151	MORN1	3978	3.25302298064788e-72	5.31786289550208e-06	6.11712953874876e-67	0.999994663221885	1.89152190658293e-08	1:2352756	rs3795272	chr1.1		1	2352756	1:2368188	1.6566e-73	1:2455662	6.7462752196493e-12	7655	4039	1.00000000000001	0.999999969654027	1352542	3370699	ENSG00000116151	MORN1	protein_coding	2391554	-1	38798	23366	-64108	1	0	2	1352542	3370699	2018157	20321
SCZ_Pardiñas_29483656_1	SCZ (Pardiñas, EUR)	PSD	Blood_eQTLGen	Blood_eQTLGen	Full_Blood	Bulk blood	ENSG00000269896	RP4-740C4.6	3966	7.63963550038899e-104	5.31786291355064e-06	1.4365911393622e-98	0.999994664836599	1.73004877734665e-08	1:2368188	rs7545940	chr1.1		1	2368188	1:2368188	1.2803e-105	1:2455662	6.7462752196493e-12	7327	4034	0.999999999999994	0.999999968508416	1349110	3366103	ENSG00000269896	RP4-740C4.6	transcribed_processed_pseudogene	2351857	-1	-16331	-16331	-103805	1	1	4	1347793	3366103	2018310	20469
SCZ_Pardiñas_29483656_1	SCZ (Pardiñas, EUR)	PSD	Blood_eQTLGen	Blood_eQTLGen	Full_Blood	Bulk blood	ENSG00000157916	RER1	4111	1.38675595994736e-24	5.31786284407512e-06	2.60771781080867e-19	0.999994667703361	1.44337933594025e-08	1:2392897	rs3820010	chr1.1		1	2392897	1:2392897	9.6436e-26	1:2455662	6.7462752196493e-12	7697	4174	1	0.999999969112465	1395050	3412095	ENSG00000157916	RER1	protein_coding	2391841	1	1056	1056	63821	0	0	1	1393952	3412095	2018143	20392
SCZ_Pardiñas_29483656_1	SCZ (Pardiñas, EUR)	PSD	Blood_eQTLGen	Blood_eQTLGen	Full_Blood	Bulk blood	ENSG00000157911	PEX10	4151	1.20840906181567e-40	5.31785432682664e-06	2.27234635183776e-35	0.999993067081066	1.61506461075249e-06	1:2409065	rs12092052	chr1.1		1	2409065	1:2409065	6.6546e-42	1:2455662	6.7462752196493e-12	7675	4215	0.999999999999995	0.999999968719658	1408286	3424103	ENSG00000157911	PEX10	protein_coding	2412564	-1	3499	3499	-43098	0	0	0	1405805	3424103	2018298	20391
SCZ_Pardiñas_29483656_1	SCZ (Pardiñas, EUR)	PSD	Blood_eQTLGen	Blood_eQTLGen	Full_Blood	Bulk blood	ENSG00000149527	PLCH2	4318	0	5.31786185398684e-06	0	0.999994545502301	1.36636042748038e-07	1:2416137	rs67658905	chr1.1		1	2416137	1:2416027	2.0880515548505e-308	1:2455662	6.7462752196493e-12	7680	4382	1	0.999999969039457	1551523	3480498	ENSG00000149527	PLCH2	protein_coding	2476289	1	-60152	-60262	-20627	0	0	0	1461846	3480498	2018652	20384
SCZ_Pardiñas_29483656_1	SCZ (Pardiñas, EUR)	PSD	Blood_eQTLGen	Blood_eQTLGen	Full_Blood	Bulk blood	ENSG00000224387	RP3-395M20.2	4246	2.86973661731164e-32	5.3178617307646e-06	5.3963809023282e-27	0.999994469869521	2.1226875157805e-07	1:2420707	rs12731309	chr1.1		1	2420707	1:2420707	2.1737e-33	1:2455662	6.7462752196493e-12	5992	4467	0.999999999999998	0.999999898991554	1551523	3507349	ENSG00000224387	RP3-395M20.2	lncRNA	2493258	-1	72551	72551	37596	1	1	1	1489015	3507349	2018334	20445
SCZ_Pardiñas_29483656_1	SCZ (Pardiñas, EUR)	PSD	Blood_eQTLGen	Blood_eQTLGen	Full_Blood	Bulk blood	ENSG00000229393	RP3-395M20.3	4385	3.37122115124102e-21	5.31786113744012e-06	6.33939524011815e-16	0.999994424944391	2.57194473940406e-07	1:2420707	rs12731309	chr1.1		1	2420707	1:2420707	5.6451e-22	1:2455662	6.7462752196493e-12	6846	4472	0.999999999999998	0.999999964982084	1551523	3508619	ENSG00000229393	RP3-395M20.3	lncRNA	2494479	-1	73772	73772	38817	2	2	2	1490027	3508619	2018592	20452
SCZ_Pardiñas_29483656_1	SCZ (Pardiñas, EUR)	PSD	Blood_eQTLGen	Blood_eQTLGen	Full_Blood	Bulk blood	ENSG00000157881	PANK4	4493	7.65642199977128e-90	5.31786236237869e-06	1.43974789728037e-84	0.999994665162111	1.69755259858889e-08	1:2521130	rs2985862	chr1.1		1	2521130	1:2521130	1.6083e-91	1:2455662	6.7462752196493e-12	7731	4559	1	0.999999968874171	1551523	3532303	ENSG00000157881	PANK4	protein_coding	2526596	-1	5466	5466	70934	0	0	3	1513714	3532303	2018589	20390
SCZ_Pardiñas_29483656_1	SCZ (Pardiñas, EUR)	PSD	Blood_eQTLGen	Blood_eQTLGen	Full_Blood	Bulk blood	ENSG00000157873	TNFRSF14	4602	0	5.31786221933207e-06	0	0.999994644452743	3.76849906723927e-08	1:2551831	rs3748825	chr1.1		1	2551831	1:2539409	2.0880515548505e-308	1:2455662	6.7462752196493e-12	7693	4675	0.999999999999976	0.999999966941468	1562444	3574935	ENSG00000157873	TNFRSF14	protein_coding	2556371	1	-4540	-16962	-100709	1	1	6	1557058	3575222	2018164	20389
SCZ_Pardiñas_29483656_1	SCZ (Pardiñas, EUR)	PSD	Blood_eQTLGen	Blood_eQTLGen	Full_Blood	Bulk blood	ENSG00000157870	PRXL2B	4723	0	5.31786227679774e-06	0	0.999994662935168	1.92025531773422e-08	1:2574790	rs55658746	chr1.1		1	2574790	1:2574790	2.0880515548505e-308	1:2455662	6.7462752196493e-12	7457	4801	1	0.999999966079291	1728604	3603767	ENSG00000157870	FAM213B	protein_coding	2586777	1	-11987	-11987	-131115	2	2	9	1585173	3603767	2018594	20388
SCZ_Pardiñas_29483656_1	SCZ (Pardiñas, EUR)	PSD	Blood_eQTLGen	Blood_eQTLGen	Full_Blood	Bulk blood	ENSG00000142606	MMEL1	4754	2.53990874025773e-240	5.31785480165627e-06	4.77615818137865e-235	0.999993237645085	1.44450014916785e-06	1:2593476	rs10752747	chr1.1		1	2593476	1:2593476	1.8791e-243	1:2455662	6.7462752196493e-12	6472	4894	0.999999999999987	0.99999993392489	1730405	3623810	ENSG00000142606	MMEL1	protein_coding	2633016	-1	39540	39540	177354	0	0	10	1607931	3625622	2017691	20361
SCZ_Pardiñas_29483656_1	SCZ (Pardiñas, EUR)	PSD	Blood_eQTLGen	Blood_eQTLGen	Full_Blood	Bulk blood	ENSG00000228037	RP3-395M20.9	4562	6.09837123964759e-47	5.31785598157667e-06	1.14676499507621e-41	0.999993413554241	1.26858977972589e-06	1:2622218	rs74466775	chr1.1		1	2622218	1:2622218	1.6002e-50	1:2455662	6.7462752196493e-12	6223	4773	1.00000000000001	0.999999905422955	1732013	3597797	ENSG00000228037	RP3-395M20.9	lncRNA	2577043	1	45175	45175	-121381	2	2	7	1579192	3597797	2018605	20450
SCZ_Pardiñas_29483656_1	SCZ (Pardiñas, EUR)	PSD	Blood_eQTLGen	Blood_eQTLGen	Full_Blood	Bulk blood	ENSG00000238164	TNFRSF14-AS1	4569	7.76980879303312e-49	5.31785569824227e-06	1.46106966382959e-43	0.999993413554596	1.26858971215543e-06	1:2622218	rs74466775	chr1.1		1	2622218	1:2622218	1.2741e-51	1:2455662	6.7462752196493e-12	7325	4652	1	0.999999965609914	1551523	3568009	ENSG00000238164	RP3-395M20.8	lncRNA	2551898	-1	-70320	-70320	96236	4	4	5	1549542	3568301	2018759	20460
SCZ_Pardiñas_29483656_1	SCZ (Pardiñas, EUR)	PSD	Blood_eQTLGen	Blood_eQTLGen	Full_Blood	Bulk blood	ENSG00000049245	VAMP3	4975	8.15744969302337e-219	0.000530855592466091	1.53583848244509e-215	0.999464871056457	4.27335108398974e-06	1:7773891	rs11590868	chr1.2		1	7773891	1:7773891	2.7044e-223	1:8443182	3.78917778316889e-09	6282	5072	1	0.999995579808133	6776738	8774920	ENSG00000049245	VAMP3	protein_coding	7771296	1	2595	2595	671886	0	0	13	6776738	8774920	1998182	20308
SCZ_Pardiñas_29483656_1	SCZ (Pardiñas, EUR)	PSD	Blood_eQTLGen	Blood_eQTLGen	Full_Blood	Bulk blood	ENSG00000269925	RP3-467L1.6	4901	3.16446190429296e-15	0.000539088818349993	5.86683539163264e-12	0.999457548582571	3.3625932117307e-06	1:7776599	rs11121022	chr1.2		1	7776599	1:7776599	3.8142e-18	1:8443182	3.78917778316889e-09	5449	5073	0.999999999999655	0.984719935702545	6776738	8776391	ENSG00000269925	RP3-467L1.6	lncRNA	7776383	1	216	216	666799	0	0	12	6776738	8776391	1999653	20470
SCZ_Pardiñas_29483656_1	SCZ (Pardiñas, EUR)	PSD	Blood_eQTLGen	Blood_eQTLGen	Full_Blood	Bulk blood	ENSG00000049246	PER3	4947	0	0.00053081817694015	0	0.999465349837394	3.83198561172982e-06	1:7910323	rs666068	chr1.2		1	7910323	1:7910032	2.0880515548505e-308	1:8443182	3.78917778316889e-09	6196	5044	0.999999999999983	0.999995122734009	6814927	8814568	ENSG00000049246	PER3	protein_coding	7784291	1	126032	125741	658891	2	2	11	6814927	8814568	1999641	20309
SCZ_Pardiñas_29483656_1	SCZ (Pardiñas, EUR)	PSD	Blood_eQTLGen	Blood_eQTLGen	Full_Blood	Bulk blood	ENSG00000049247	UTS2	4915	0	0.000530817267151912	0	0.999465527177003	3.65555573200895e-06	1:7915535	rs161805	chr1.2		1	7915535	1:7861990	2.0880515548505e-308	1:8443182	3.78917778316889e-09	6164	5020	1.0000000000001	0.99999447196305	6848388	8848153	ENSG00000049247	UTS2	protein_coding	7853065	-1	-62470	-8925	-590117	0	0	9	6848388	8848153	1999765	20310
SCZ_Pardiñas_29483656_1	SCZ (Pardiñas, EUR)	PSD	Blood_eQTLGen	Blood_eQTLGen	Full_Blood	Bulk blood	ENSG00000049249	TNFRSF9	4963	2.13393214098956e-48	0.000530809949995029	4.01799272681495e-45	0.999465006209594	4.18384040776539e-06	1:7936278	rs9657975	chr1.2		1	7936278	1:7936278	1.7773e-52	1:8443182	3.78917778316889e-09	6295	5061	0.999999999999998	0.999994965789762	6930431	8930252	ENSG00000049249	TNFRSF9	protein_coding	7940839	-1	4561	4561	-502343	0	0	8	6930431	8930252	1999821	20311
SCZ_Pardiñas_29483656_1	SCZ (Pardiñas, EUR)	PSD	Blood_eQTLGen	Blood_eQTLGen	Full_Blood	Bulk blood	ENSG00000116288	PARK7	5015	1.9469396739313e-308	0.000530804160876079	1.94702951250368e-308	0.99946647948691	2.71635217549482e-06	1:7962137	rs3766606	chr1.2		1	7962137	1:7961680	2.0880515548505e-308	1:8443182	3.78917778316889e-09	6346	5117	0.99999999999995	0.9999949347459	6971165	8969655	ENSG00000116288	PARK7	protein_coding	7961711	1	426	-31	481471	0	0	7	6971165	8969655	1998490	20324
SCZ_Pardiñas_29483656_1	SCZ (Pardiñas, EUR)	PSD	Blood_eQTLGen	Blood_eQTLGen	Full_Blood	Bulk blood	ENSG00000116285	ERRFI1	5013	2.70341192589408e-08	0.000530777362305147	5.09033392491473e-05	0.999416321791606	1.97047271896521e-06	1:7996393	rs7532413	chr1.2		1	7996393	1:7996393	4.6584e-10	1:8443182	3.78917778316889e-09	6365	5116	0.999987972412655	0.99999493048548	7015438	9015310	ENSG00000116285	ERRFI1	protein_coding	8026309	-1	29916	29916	-416873	1	1	3	7015438	9015310	1999872	20323
SCZ_Pardiñas_29483656_1	SCZ (Pardiñas, EUR)	PSD	Blood_eQTLGen	Blood_eQTLGen	Full_Blood	Bulk blood	ENSG00000162426	SLC45A1	5211	6.06180747255078e-06	0.000516110678139952	0.0114139554924348	0.971767375272552	0.0162964967494005	1:8329991	rs1473496	chr1.2		1	8329991	1:8329991	1.8724e-08	1:8443182	3.78917778316889e-09	6535	5332	0.998344016735676	0.999994542662506	7332534	9330906	ENSG00000162426	SLC45A1	protein_coding	8318114	1	11877	11877	125068	0	0	1	7332534	9330906	1998372	20398
SCZ_Pardiñas_29483656_1	SCZ (Pardiñas, EUR)	PSD	Blood_eQTLGen	Blood_eQTLGen	Full_Blood	Bulk blood	ENSG00000142599	RERE	5055	0	0.000354520901555941	0	0.666870311989914	0.332775167108495	1:8437247	rs301802	chr1.2		1	8437247	1:8323409	2.0880515548505e-308	1:8443182	3.78917778316889e-09	6285	5172	1.00000000000001	0.999995065613948	7586241	9583274	ENSG00000142599	RERE	protein_coding	8817640	-1	380393	494231	374458	2	3	2	7585993	9583274	1997281	20360
SCZ_Pardiñas_29483656_1	SCZ (Pardiñas, EUR)	PSD	Blood_eQTLGen	Blood_eQTLGen	Full_Blood	Bulk blood	ENSG00000232912	RERE-AS1	5133	1.74041469515857e-20	0.000349035327415694	3.22701241368358e-17	0.646461988021647	0.353188976650934	1:8444361	rs159963	chr1.2		1	8444361	1:8444361	2.5524e-23	1:8443182	3.78917778316889e-09	5683	5349	1	0.984719775781236	7429919	9429347	ENSG00000232912	RP5-1115A15.1	lncRNA	8424645	1	19716	19716	18537	0	0	0	7429919	9429347	1999428	20456
SCZ_Pardiñas_29483656_1	SCZ (Pardiñas, EUR)	PSD	Blood_eQTLGen	Blood_eQTLGen	Full_Blood	Bulk blood	ENSG00000074800	ENO1	4632	1.76528270440943e-104	0.000530782105676344	3.32387946409025e-101	0.999418142052079	5.10758422308736e-05	1:8857153	rs914994	chr1.2		1	8857153	1:8857153	1.7223e-108	1:8443182	3.78917778316889e-09	5248	4758	1	0.999993729513223	7870494	9869909	ENSG00000074800	ENO1	protein_coding	8878686	-1	21533	21533	435504	1	1	4	7870494	9869916	1999422	20318
SCZ_Pardiñas_29483656_1	SCZ (Pardiñas, EUR)	PSD	Blood_eQTLGen	Blood_eQTLGen	Full_Blood	Bulk blood	ENSG00000232208	RP3-477M7.5	4428	4.53047272325e-167	0.000538857999119598	8.40015140770697e-164	0.999119951682414	0.000341190318441896	1:8901804	rs12129070	chr1.2		1	8901804	1:8901804	6.6961e-173	1:8443182	3.78917778316889e-09	4993	4623	1.00000000000001	0.984720668700856	7907929	9907418	ENSG00000232208	RP3-477M7.5	transcribed_processed_pseudogene	8907744	-1	5940	5940	464562	0	0	6	7907929	9907418	1999489	20455
SCZ_Pardiñas_29483656_1	SCZ (Pardiñas, EUR)	PSD	Blood_eQTLGen	Blood_eQTLGen	Full_Blood	Bulk blood	ENSG00000131686	CA6	4503	0	0.000530370700691176	0	0.998640396316884	0.000829232982384876	1:8940161	rs12091891	chr1.2		1	8940161	1:8936257	2.0880515548505e-308	1:8443182	3.78917778316889e-09	6164	4612	1.00000000000001	0.999995489464292	7961680	9958483	ENSG00000131686	CA6	protein_coding	8945868	1	-5707	-9611	-502686	0	0	8	7961680	9958502	1996822	20356
SCZ_Pardiñas_29483656_1	SCZ (Pardiñas, EUR)	PSD	Blood_eQTLGen	Blood_eQTLGen	Full_Blood	Bulk blood	ENSG00000142583	SLC2A5	4500	9.56289035432437e-162	0.000530807276551311	1.80061306631905e-158	0.99946614109916	3.05162427274416e-06	1:9062498	rs1612895	chr1.2		1	9062498	1:9062498	1.0666e-165	1:8443182	3.78917778316889e-09	6186	4607	0.999999999999974	0.999995497750229	8062561	10061341	ENSG00000142583	SLC2A5	protein_coding	9069635	-1	7137	7137	626453	0	0	10	8062561	10061741	1999180	20359
SCZ_Pardiñas_29483656_1	SCZ (Pardiñas, EUR)	PSD	Blood_eQTLGen	Blood_eQTLGen	Full_Blood	Bulk blood	ENSG00000180758	GPR157	4478	2.90136888445418e-10	0.000530807526004542	5.46304084427067e-07	0.999467252323614	1.39355615853526e-06	1:9073966	rs6686195	chr1.2		1	9073966	1:9073966	7.8815e-13	1:8443182	3.78917778316889e-09	6161	4584	0.999999851884904	0.999995532514283	8115444	10114131	ENSG00000180758	GPR157	protein_coding	9129102	-1	55136	55136	685920	0	0	11	8115444	10114131	1998687	20428
SCZ_Pardiñas_29483656_1	SCZ (Pardiñas, EUR)	PSD	Blood_eQTLGen	Blood_eQTLGen	Full_Blood	Bulk blood	ENSG00000049239	H6PD	4383	0	0.000530800560895528	0	0.999462592840641	6.60659854660466e-06	1:9259945	rs12042692	chr1.2		1	9259945	1:9231607	2.0880515548505e-308	1:8443182	3.78917778316889e-09	6051	4490	1	0.999995478164021	8253147	10252411	ENSG00000049239	H6PD	protein_coding	9234774	1	25171	-3167	-791592	0	0	14	8253147	10252411	1999264	20307
SCZ_Pardiñas_29483656_1	SCZ (Pardiñas, EUR)	PSD	Blood_eQTLGen	Blood_eQTLGen	Full_Blood	Bulk blood	ENSG00000171621	SPSB1	4384	1.74581235511974e-224	0.000537599443825753	3.24538345026921e-221	0.999372021385568	9.03791705939315e-05	1:9287493	rs9660157	chr1.2		1	9287493	1:9287493	6.6853e-229	1:8443182	3.78917778316889e-09	6059	4483	0.999999999999975	0.999995634946142	8331834	10331172	ENSG00000171621	SPSB1	protein_coding	9292894	1	-5401	-5401	-849712	0	0	15	8331834	10331172	1999338	20418
SCZ_Pardiñas_29483656_1	SCZ (Pardiñas, EUR)	PSD	Blood_eQTLGen	Blood_eQTLGen	Full_Blood	Bulk blood	ENSG00000116353	MECR	4667	3.3044981027154e-25	6.95100187087554e-06	4.75395251695063e-20	0.999992488274257	5.60723871385932e-07	1:29011290	rs4110942	chr1.3		1	29011290	1:29011290	5.3687e-26	1:29964421	6.32358377713353e-12	6012	4776	0.999999999998316	0.999999953074329	28211973	30065499	ENSG00000116353	MECR	protein_coding	29230934	-1	219644	219644	-733487	5	5	2	28211973	30065499	1853526	20326
SCZ_Pardiñas_29483656_1	SCZ (Pardiñas, EUR)	PSD	Blood_eQTLGen	Blood_eQTLGen	Full_Blood	Bulk blood	ENSG00000116350	SRSF4	4576	4.79771007655925e-23	6.95103537717544e-06	6.90210360938069e-18	0.99999302997318	1.89914410751348e-08	1:29135343	rs497853	chr1.3		1	29135343	1:29135343	4.7305e-24	1:29964421	6.32358377713353e-12	5871	4685	0.999999571883018	0.999999955672136	28165769	30018282	ENSG00000116350	SRSF4	protein_coding	29181900	-1	46557	46557	-782521	2	2	4	28165709	30018282	1852573	20325
SCZ_Pardiñas_29483656_1	SCZ (Pardiñas, EUR)	PSD	Blood_eQTLGen	Blood_eQTLGen	Full_Blood	Bulk blood	ENSG00000060656	PTPRU	4663	6.23513456810786e-29	6.95100545411194e-06	8.9700559340509e-24	0.999992975790235	7.32043161911277e-08	1:29268857	rs11804788	chr1.3		1	29268857	1:29268857	4.7852e-31	1:29964421	6.32358377713353e-12	5985	4772	1	0.999999952870735	28281699	30134433	ENSG00000060656	PTPRU	protein_coding	29236522	1	32335	32335	727899	0	0	1	28281699	30134993	1853294	20313
SCZ_Pardiñas_29483656_1	SCZ (Pardiñas, EUR)	PSD	Blood_eQTLGen	Blood_eQTLGen	Full_Blood	Bulk blood	ENSG00000186056	MATN1-AS1	5905	5.50459444661738e-14	6.95106458786923e-06	7.91900449700385e-09	0.999992136833675	9.04182677526325e-07	1:30724952	rs3828051	chr1.3		1	30724952	1:30724952	2.0508e-14	1:29964421	6.32358377713353e-12	7587	6022	0.999999998594719	0.999999883927238	29722506	31729487	ENSG00000186056	MATN1-AS1	lncRNA	30718504	1	6448	6448	-754083	1	1	1	29722506	31729487	2006981	20432
SCZ_Pardiñas_29483656_1	SCZ (Pardiñas, EUR)	PSD	Blood_eQTLGen	Blood_eQTLGen	Full_Blood	Bulk blood	ENSG00000162511	LAPTM5	5875	1.00828187775891e-258	6.95106935760727e-06	1.45053179016075e-253	0.99999288869508	1.60235553987963e-07	1:30733790	rs3795438	chr1.3		1	30733790	1:30733790	2.5477e-261	1:29964421	6.32358377713353e-12	7994	5985	0.999999999999971	0.999999951072186	29745193	31749577	ENSG00000162511	LAPTM5	protein_coding	30757774	-1	23984	23984	793353	1	1	5	29745193	31752009	2006816	20401
SCZ_Pardiñas_29483656_1	SCZ (Pardiñas, EUR)	PSD	Blood_eQTLGen	Blood_eQTLGen	Full_Blood	Bulk blood	ENSG00000264773	MIR4420	5687	1.03872189978334e-105	6.95149111491704e-06	1.49423287136683e-100	0.999993023210985	2.52979002594102e-08	1:30738005	rs1623695	chr1.3		1	30738005	1:30738005	2.7494e-109	1:29964421	6.32358377713353e-12	6399	5998	0.999999999999988	0.999939411307226	29739245	31745853	ENSG00000264773	MIR4420	miRNA	30739232	-1	1227	1227	774811	0	0	4	29739245	31745853	2006608	20466
SCZ_Pardiñas_29483656_1	SCZ (Pardiñas, EUR)	PSD	Blood_eQTLGen	Blood_eQTLGen	Full_Blood	Bulk blood	ENSG00000162512	SDC3	5634	3.76173733544706e-44	6.95106918214274e-06	5.41170038431542e-39	0.999992832930848	2.15999976486421e-07	1:30988591	rs947643	chr1.3		1	30988591	1:30988591	2.3245e-45	1:29964421	6.32358377713353e-12	7514	5735	0.999999999999998	0.999999954975145	29889233	31895492	ENSG00000162512	SDC3	protein_coding	30908758	-1	-79833	-79833	944337	0	0	7	29889233	31895492	2006259	20402
SCZ_Pardiñas_29483656_1	SCZ (Pardiñas, EUR)	PSD	Blood_eQTLGen	Blood_eQTLGen	Full_Blood	Bulk blood	ENSG00000171960	PPIH	4627	3.65553246381403e-48	5.97848710955876e-06	6.1144408101802e-43	0.999994007073506	1.44393789732978e-08	1:42710622	rs11210701	chr1.4		1	42710622	1:42710622	2.7084e-49	1:43631859	1.43668810548113e-11	5839	4715	1	0.999999974838889	41668182	43667357	ENSG00000171960	PPIH	protein_coding	42658423	1	52199	52199	973436	3	3	33	41668182	43667357	1999175	20419
SCZ_Pardiñas_29483656_1	SCZ (Pardiñas, EUR)	PSD	Blood_eQTLGen	Blood_eQTLGen	Full_Blood	Bulk blood	ENSG00000117385	P3H1	4599	2.10423545430187e-188	5.97836451152818e-06	3.51972990203962e-183	0.999994002224607	1.9410900967922e-08	1:42743895	rs10890213	chr1.4		1	42743895	1:42743895	2.3516e-190	1:43631859	1.43668810548113e-11	5771	4686	0.999999999999995	0.999999974511838	41756767	43756562	ENSG00000117385	LEPRE1	protein_coding	42767028	-1	23133	23133	-864831	0	0	29	41756767	43756562	1999795	20331
SCZ_Pardiñas_29483656_1	SCZ (Pardiñas, EUR)	PSD	Blood_eQTLGen	Blood_eQTLGen	Full_Blood	Bulk blood	ENSG00000164008	C1orf50	4551	2.1913391918998e-13	5.97831180816847e-06	3.66545947706244e-08	0.99999396506995	1.99634292528439e-08	1:42787339	rs61775637	chr1.4		1	42787339	1:42602777	4.8684e-14	1:43631859	1.43668810548113e-11	5707	4637	0.998577361449263	0.99999997445801	41783213	43782640	ENSG00000164008	C1orf50	protein_coding	42767249	1	20090	-164472	864610	2	5	28	41783213	43782640	1999427	20413
SCZ_Pardiñas_29483656_1	SCZ (Pardiñas, EUR)	PSD	Blood_eQTLGen	Blood_eQTLGen	Full_Blood	Bulk blood	ENSG00000177868	SVBP	4553	0	5.97810274977786e-06	0	0.999994005914916	1.59819428523408e-08	1:42800314	rs2816599	chr1.4		1	42800314	1:41908229	2.0880515548505e-308	1:43631859	1.43668810548113e-11	5698	4638	1.0000000000001	0.999999974293317	41813619	43812074	ENSG00000177868	CCDC23	protein_coding	42817397	-1	17083	909168	-814462	1	18	24	41813465	43812074	1998609	20423
SCZ_Pardiñas_29483656_1	SCZ (Pardiñas, EUR)	PSD	Blood_eQTLGen	Blood_eQTLGen	Full_Blood	Bulk blood	ENSG00000164010	ERMAP	4546	0	5.97171425564367e-06	0	0.999994007070649	2.1215087171941e-08	1:42844968	rs12406279	chr1.4		1	42844968	1:42836844	2.0880515548505e-308	1:43631859	1.43668810548113e-11	5698	4630	0.999999999999977	0.999999974475246	41831107	43830767	ENSG00000164010	ERMAP	protein_coding	42817122	1	27846	19722	814737	1	1	25	41831107	43830767	1999660	20414
SCZ_Pardiñas_29483656_1	SCZ (Pardiñas, EUR)	PSD	Blood_eQTLGen	Blood_eQTLGen	Full_Blood	Bulk blood	ENSG00000227533	SLC2A1-DT	4447	0	5.96558199001834e-06	0	0.999993987391803	4.70263068494321e-08	1:42950462	rs17387775	chr1.4		1	42950462	1:42942608	2.0880515548505e-308	1:43631859	1.43668810548113e-11	4896	4596	1.00000000000005	0.999998519396065	41971845	43968941	ENSG00000227533	SLC2A1-AS1	lncRNA	42959078	1	-8616	-16470	672781	2	2	18	41971845	43968941	1997096	20449
SCZ_Pardiñas_29483656_1	SCZ (Pardiñas, EUR)	PSD	Blood_eQTLGen	Blood_eQTLGen	Full_Blood	Bulk blood	ENSG00000117394	SLC2A1	4519	1.6973749769733e-23	5.96564027179645e-06	2.84523493965572e-18	0.999994012416428	2.19433002248816e-08	1:42970380	rs841572	chr1.4		1	42970380	1:42970380	1.2618e-24	1:43631859	1.43668810548113e-11	5670	4606	1	0.999999973570721	41942399	43941729	ENSG00000117394	SLC2A1	protein_coding	42958868	-1	-11512	-11512	-672991	2	2	19	41942399	43941806	1999407	20332
SCZ_Pardiñas_29483656_1	SCZ (Pardiñas, EUR)	PSD	Blood_eQTLGen	Blood_eQTLGen	Full_Blood	Bulk blood	ENSG00000117395	EBNA1BP2	4615	2.70942335158806e-190	5.96554248778919e-06	4.54176153936145e-185	0.999994017755898	1.67016149922609e-08	1:43169710	rs1691287	chr1.4		1	43169710	1:43169710	1.4e-191	1:43631859	1.43668810548113e-11	5756	4712	1.00000000000001	0.999999971383522	42214656	44212131	ENSG00000117395	EBNA1BP2	protein_coding	43172290	-1	2580	2580	-459569	0	0	15	42214656	44212131	1997475	20333
SCZ_Pardiñas_29483656_1	SCZ (Pardiñas, EUR)	PSD	Blood_eQTLGen	Blood_eQTLGen	Full_Blood	Bulk blood	ENSG00000243710	CFAP57	4619	6.60094817539452e-13	5.96554182270084e-06	1.10650602308324e-07	0.999993907263258	1.65436553507531e-08	1:43232297	rs3120045	chr1.4		1	43232297	1:43232297	6.059e-14	1:43631859	1.43668810548113e-11	5665	4712	0.999999990271354	0.999999972378223	42214656	44212131	ENSG00000243710	WDR65	protein_coding	43172330	1	59967	59967	459529	0	0	14	42214656	44212131	1997475	20462
SCZ_Pardiñas_29483656_1	SCZ (Pardiñas, EUR)	PSD	Blood_eQTLGen	Blood_eQTLGen	Full_Blood	Bulk blood	ENSG00000234694	CDC20-DT	4484	1.05531932601523e-38	5.96551586985609e-06	1.76901194275398e-33	0.999988196472402	5.83801173184198e-06	1:43355400	rs72669002	chr1.4		1	43355400	1:43355400	1.1746e-39	1:43631859	1.43668810548113e-11	4825	4677	1	0.999998402858317	42357019	44356425	ENSG00000234694	RP1-92O14.3	lncRNA	43358673	-1	3273	3273	-273186	0	0	9	42357019	44356425	1999406	20457
SCZ_Pardiñas_29483656_1	SCZ (Pardiñas, EUR)	PSD	Blood_eQTLGen	Blood_eQTLGen	Full_Blood	Bulk blood	ENSG00000117400	MPL	4571	3.4123126338625e-45	5.96550744954549e-06	5.72000435640406e-40	0.99998833259904	5.70189351050461e-06	1:43367703	rs839764	chr1.4		1	43367703	1:43367703	1.2235e-46	1:43631859	1.43668810548113e-11	5104	4688	0.999999999999998	0.99999995502877	42346148	44344045	ENSG00000117400	MPL	protein_coding	43337818	1	29885	29885	294041	4	4	11	42346148	44345037	1998889	20335
SCZ_Pardiñas_29483656_1	SCZ (Pardiñas, EUR)	PSD	Blood_eQTLGen	Blood_eQTLGen	Full_Blood	Bulk blood	ENSG00000159479	MED8	4596	2.07630751956042e-149	5.96546507679634e-06	3.48048033820117e-144	0.999981128830456	1.29057044769427e-05	1:43369327	rs839765	chr1.4		1	43369327	1:43369327	1.7279e-151	1:43631859	1.43668810548113e-11	5808	4686	0.999999999999985	0.99999997261094	42386941	44386712	ENSG00000159479	MED8	protein_coding	43389800	-1	20473	20473	-242059	0	0	5	42386941	44386712	1999771	20397
SCZ_Pardiñas_29483656_1	SCZ (Pardiñas, EUR)	PSD	Blood_eQTLGen	Blood_eQTLGen	Full_Blood	Bulk blood	ENSG00000066322	ELOVL1	4576	1.72385196208251e-22	5.96553614289297e-06	2.88966518133824e-17	0.99999317979959	8.54664265185302e-07	1:43396487	rs839758	chr1.4		1	43396487	1:43396487	1.5964e-23	1:43631859	1.43668810548113e-11	5789	4670	0.999999999999997	0.99999997182648	42366049	44365339	ENSG00000066322	ELOVL1	protein_coding	43368011	-1	-28476	-28476	-263848	2	2	6	42366049	44365339	1999290	20316
SCZ_Pardiñas_29483656_1	SCZ (Pardiñas, EUR)	PSD	Blood_eQTLGen	Blood_eQTLGen	Full_Blood	Bulk blood	ENSG00000178922	HYI	4498	1.62916840212331e-44	5.96554631407856e-06	2.7309461597606e-39	0.999993970789007	6.36646828418893e-08	1:43405901	rs78197863	chr1.4		1	43405901	1:43405901	1.4233e-50	1:43631859	1.43668810548113e-11	5024	4611	1	0.999999955754366	42452698	44452273	ENSG00000178922	HYI	protein_coding	43453931	-1	48030	48030	-177928	2	2	1	42452698	44452273	1999575	20425
SCZ_Pardiñas_29483656_1	SCZ (Pardiñas, EUR)	PSD	Blood_eQTLGen	Blood_eQTLGen	Full_Blood	Bulk blood	ENSG00000229431	MED8-AS1	4494	3.26383761728678e-20	5.96541902573425e-06	5.47108996482098e-15	0.999968329209189	2.57053717793279e-05	1:43444372	rs2842193	chr1.4		1	43444372	1:43397824	5.0662e-20	1:43631859	1.43668810548113e-11	4866	4685	0.999999999999976	0.999994939004126	42387172	44386712	ENSG00000229431	RP1-92O14.6	lncRNA	43367478	1	76894	30346	264381	3	3	7	42387172	44386712	1999540	20453
SCZ_Pardiñas_29483656_1	SCZ (Pardiñas, EUR)	PSD	Blood_eQTLGen	Blood_eQTLGen	Full_Blood	Bulk blood	ENSG00000142949	PTPRF	4511	7.79496400912995e-15	5.96490193484591e-06	1.30665609993482e-09	0.999885798339487	0.000108235451917184	1:43556632	rs2494995	chr1.4		1	43556632	1:43556632	2.5005e-15	1:43631859	1.43668810548113e-11	5743	4614	0.999999938135624	0.99999996959102	42575019	44573878	ENSG00000142949	PTPRF	protein_coding	43530883	1	25749	25749	100976	0	0	0	42574913	44573878	1998965	20364
SCZ_Pardiñas_29483656_1	SCZ (Pardiñas, EUR)	PSD	Blood_eQTLGen	Blood_eQTLGen	Full_Blood	Bulk blood	ENSG00000066056	TIE1	4599	5.19686598639761e-09	5.96029207983675e-06	0.000871142188340718	0.999114044350136	8.84797257811556e-06	1:43572014	rs3001723	chr1.4		1	43572014	1:43294399	2.6456e-09	1:43631859	1.43668810548113e-11	5799	4695	0.99990008986402	0.999999971628697	42313053	44310688	ENSG00000066056	TIE1	protein_coding	43300982	1	271032	-6583	330877	12	0	12	42312730	44311282	1998552	20314
SCZ_Pardiñas_29483656_1	SCZ (Pardiñas, EUR)	PSD	Blood_eQTLGen	Blood_eQTLGen	Full_Blood	Bulk blood	ENSG00000066135	KDM4A	4480	1.32351764012039e-08	5.86804851122812e-06	0.00221858946612371	0.983622399940456	0.0141531293097341	1:43612713	rs499257	chr1.4		1	43612713	1:43533656	2.5472e-09	1:43631859	1.43668810548113e-11	5766	4583	0.999754867894313	0.999999970202877	42678350	44677271	ENSG00000066135	KDM4A	protein_coding	43650149	1	-37436	-116493	-18290	1	1	1	42678350	44677743	1999393	20315
SCZ_Pardiñas_29483656_1	SCZ (Pardiñas, EUR)	PSD	Blood_eQTLGen	Blood_eQTLGen	Full_Blood	Bulk blood	ENSG00000117399	CDC20	4555	5.83425361798907e-08	5.90639136424441e-06	0.00977986481689949	0.990078543968693	0.000135626480509006	1:43631859	rs2970610	chr1.4		1	43631859	1:43367703	2.1165e-08	1:43631859	1.43668810548113e-11	5088	4671	0.999390341772533	0.999999955105971	42361493	44360839	ENSG00000117399	CDC20	protein_coding	43358981	1	272878	8722	272878	8	1	8	42361493	44360839	1999346	20334
SCZ_Pardiñas_29483656_1	SCZ (Pardiñas, EUR)	PSD	Blood_eQTLGen	Blood_eQTLGen	Full_Blood	Bulk blood	ENSG00000164011	ZNF691	4529	1.65984680713717e-10	5.97120308470236e-06	2.77965854803996e-05	0.99996611864067	1.1340477932112e-07	1:43631859	rs2970610	chr1.4		1	43631859	1:42840457	3.7865e-11	1:43631859	1.43668810548113e-11	5682	4612	0.999995841275434	0.999999974956076	41849961	43849507	ENSG00000164011	ZNF691	protein_coding	42846613	1	785246	-6156	785246	23	0	23	41849961	43849507	1999546	20415
SCZ_Pardiñas_29483656_1	SCZ (Pardiñas, EUR)	PSD	Blood_eQTLGen	Blood_eQTLGen	Full_Blood	Bulk blood	ENSG00000236200	KDM4A-AS1	4449	6.51347316937095e-30	5.96554589803864e-06	1.09184210857962e-24	0.999994018946746	1.55073605733292e-08	1:43718390	rs12139239	chr1.4		1	43718390	1:43718390	3.8869e-31	1:43631859	1.43668810548113e-11	5499	4566	0.999999999999822	0.999999968239347	42704852	44703548	ENSG00000236200	KDM4A-AS1	lncRNA	43707365	-1	-11025	-11025	75506	1	1	2	42704852	44703548	1998696	20458
SCZ_Pardiñas_29483656_1	SCZ (Pardiñas, EUR)	PSD	Blood_eQTLGen	Blood_eQTLGen	Full_Blood	Bulk blood	ENSG00000117408	IPO13	4443	3.72404181400252e-19	5.96520722698214e-06	6.24254580595319e-14	0.999937083806775	5.69509859344873e-05	1:43786875	rs3791050	chr1.4		1	43786875	1:43786875	5.9081e-20	1:43631859	1.43668810548113e-11	5832	4550	0.999999999999987	0.999999964058217	42957592	44957049	ENSG00000117408	IPO13	protein_coding	43946950	1	-160075	-160075	-315091	4	4	9	42957592	44957049	1999457	20336
SCZ_Pardiñas_29483656_1	SCZ (Pardiñas, EUR)	PSD	Blood_eQTLGen	Blood_eQTLGen	Full_Blood	Bulk blood	ENSG00000126091	ST3GAL3	4468	4.34474472247364e-27	5.96554568646144e-06	7.28301972396394e-22	0.999994008202374	2.62519365217189e-08	1:43823725	rs37459	chr1.4		1	43823725	1:43713161	2.8724e-27	1:43631859	1.43668810548113e-11	5775	4573	0.999999997311894	0.999999968107113	42818787	44817986	ENSG00000126091	ST3GAL3	protein_coding	43707536	1	116189	5625	-75677	1	0	3	42818787	44817986	1999199	20354
SCZ_Pardiñas_29483656_1	SCZ (Pardiñas, EUR)	PSD	Blood_eQTLGen	Blood_eQTLGen	Full_Blood	Bulk blood	ENSG00000237950	LINC02918	4371	3.7587601896198e-21	5.96513202562468e-06	6.30073445469912e-16	0.999922997061507	7.10378064633379e-05	1:43936893	rs12127737	chr1.4		1	43936893	1:43936893	7.0329e-22	1:43631859	1.43668810548113e-11	4709	4585	0.999999999999997	0.999998394302635	42945545	44944619	ENSG00000237950	RP11-7O11.3	lncRNA	43946489	-1	9596	9596	314630	0	0	8	42945545	44944619	1999074	20459
SCZ_Pardiñas_29483656_1	SCZ (Pardiñas, EUR)	PSD	Blood_eQTLGen	Blood_eQTLGen	Full_Blood	Bulk blood	ENSG00000132768	DPH2	4428	1.18729178230413e-24	5.96553529625432e-06	1.99023623238166e-19	0.999992135380633	1.89908407068083e-06	1:43948455	rs1990150	chr1.4		1	43948455	1:43899785	1.1018e-25	1:43631859	1.43668810548113e-11	5822	4532	1	0.999999964581484	42971859	44970997	ENSG00000132768	DPH2	protein_coding	43970010	1	-21555	-70225	-338151	0	3	10	42971859	44970997	1999138	20357
SCZ_Pardiñas_29483656_1	SCZ (Pardiñas, EUR)	PSD	Blood_eQTLGen	Blood_eQTLGen	Full_Blood	Bulk blood	ENSG00000117410	ATP6V0B	4436	1.36994449413876e-130	5.96553946561068e-06	2.29641378702803e-125	0.999992853882315	1.18057820019757e-06	1:43959042	rs12045544	chr1.4		1	43959042	1:43959042	2.58e-133	1:43631859	1.43668810548113e-11	5834	4540	1.00000000000001	0.999999964581486	42977027	44976244	ENSG00000117410	ATP6V0B	protein_coding	43974960	1	-15918	-15918	-343101	1	1	11	42977027	44976244	1999217	20337
SCZ_Pardiñas_29483656_1	SCZ (Pardiñas, EUR)	PSD	Blood_eQTLGen	Blood_eQTLGen	Full_Blood	Bulk blood	ENSG00000159214	CCDC24	4435	0	5.96543295559798e-06	0	0.999974971201386	1.90633656723942e-05	1:43993256	rs10890286	chr1.4		1	43993256	1:43685344	2.0880515548505e-308	1:43631859	1.43668810548113e-11	5833	4539	1	0.999999964581487	42993965	44993128	ENSG00000159214	CCDC24	protein_coding	43991599	1	1657	-306255	-359740	0	11	13	42993965	44993128	1999163	20394
SCZ_Pardiñas_29483656_1	SCZ (Pardiñas, EUR)	PSD	Blood_eQTLGen	Blood_eQTLGen	Full_Blood	Bulk blood	ENSG00000196517	SLC6A9	4434	1.92253855202219e-26	5.96554625895841e-06	3.22271753382782e-21	0.999994018677949	1.57757889448553e-08	1:44031577	rs12037805	chr1.4		1	44031577	1:44031577	1.1006e-27	1:43631859	1.43668810548113e-11	5818	4541	1	0.999999964175187	43012006	45011467	ENSG00000196517	SLC6A9	protein_coding	44031462	-1	-115	-115	399603	0	0	14	43011882	45011467	1999585	20435
SCZ_Pardiñas_29483656_1	SCZ (Pardiñas, EUR)	PSD	Blood_eQTLGen	Blood_eQTLGen	Full_Blood	Bulk blood	ENSG00000178028	DMAP1	4109	1.10569339396308e-43	5.96550187429651e-06	1.85345431730898e-38	0.999986533184965	7.50131316420312e-06	1:44166604	rs803376	chr1.4		1	44166604	1:44215811	1.6912e-44	1:43631859	1.43668810548113e-11	5406	4211	1.00000000000001	0.999999964260599	43217309	45214467	ENSG00000178028	DMAP1	protein_coding	44213471	1	-46867	2340	-581612	0	0	16	43217309	45216468	1999159	20424
SCZ_Pardiñas_29483656_1	SCZ (Pardiñas, EUR)	PSD	Blood_eQTLGen	Blood_eQTLGen	Full_Blood	Bulk blood	ENSG00000198198	SZT2	4542	1.136954166392e-10	5.96543105190595e-06	1.90585618376859e-05	0.999974668125881	3.0776753260621e-07	1:44318174	rs77372936	chr1.4		1	44318174	1:43386126	5.9575e-11	1:43631859	1.43668810548113e-11	5720	4640	0.97282653562355	0.999999971186723	42422373	44420861	ENSG00000198198	SZT2	protein_coding	43389899	1	928275	-3773	241960	22	1	4	42422373	44420861	1998488	20437
SCZ_Pardiñas_29483656_1	SCZ (Pardiñas, EUR)	PSD	Blood_eQTLGen	Blood_eQTLGen	Full_Blood	Bulk blood	ENSG00000187147	RNF220	4117	1.38262020216836e-30	5.96559586264466e-06	2.31764261844462e-25	0.99999401088951	2.35146300202077e-08	1:44668387	rs112104879	chr1.4		1	44668387	1:44668387	1.2044e-31	1:43631859	1.43668810548113e-11	5467	4215	0.999999999999998	0.999999972918219	43528543	45528241	ENSG00000187147	RNF220	protein_coding	44405255	1	263132	263132	-773396	0	0	19	43528543	45528241	1999698	20433
SCZ_Pardiñas_29483656_1	SCZ (Pardiñas, EUR)	PSD	Blood_eQTLGen	Blood_eQTLGen	Full_Blood	Bulk blood	ENSG00000254685	FPGT	4392	0	1.45344943992671e-09	0	0.999999998542989	3.65669955053234e-12	1:74203623	rs476350	chr1.5		1	74203623	1:74010637	2.0880515548505e-308	1:73302683	8.94713480372737e-15	4900	4492	1	0.999999916425455	73218346	75216109	ENSG00000254685	FPGT	protein_coding	74198242	1	5381	-187605	-895559	0	2	4	73216497	75216109	1999612	20464
SCZ_Pardiñas_29483656_1	SCZ (Pardiñas, EUR)	PSD	Blood_eQTLGen	Blood_eQTLGen	Full_Blood	Bulk blood	ENSG00000162620	LRRIQ3	4537	1.17889500207114e-227	1.45076565296848e-09	8.1260195121413e-219	0.999999998545604	3.64549772033468e-12	1:74206639	rs489941	chr1.5		1	74206639	1:74206639	2.1673e-225	1:73302683	8.94713480372737e-15	5662	4638	1.00000000000001	0.99999999962795	73112253	75111879	ENSG00000162620	LRRIQ3	protein_coding	74198176	-1	-8463	-8463	895493	2	2	2	73112253	75112006	1999753	20404
SCZ_Pardiñas_29483656_1	SCZ (Pardiñas, EUR)	PSD	Blood_eQTLGen	Blood_eQTLGen	Full_Blood	Bulk blood	ENSG00000188641	DPYD	4700	9.32191071474174e-226	7.78776655922704e-13	1.19699411136406e-213	0.999999999713168	2.86056416279656e-10	1:97397200	rs12043040	chr1.6		1	97397200	1:97397169	1.4216e-220	1:98046571	2.17205824100801e-18	5902	4821	1.00000000000002	0.999999999997923	96499568	98499204	ENSG00000188641	DPYD	protein_coding	97921034	-1	523834	523865	-125537	5	5	0	96499558	98499204	1999646	20434
SCZ_Pardiñas_29483656_1	SCZ (Pardiñas, EUR)	PSD	Blood_eQTLGen	Blood_eQTLGen	Full_Blood	Bulk blood	ENSG00000162627	SNX7	5294	0	7.78776656415012e-13	1.94693963101414e-308	0.999999999998977	2.76868754331998e-13	1:98661649	rs12723363	chr1.6		1	98661649	1:98661649	2.0880515548505e-308	1:98046571	2.17205824100801e-18	6607	5390	1	0.999999999999991	97712416	99710528	ENSG00000162627	SNX7	protein_coding	98661721	1	-72	-72	-615150	0	0	0	97712416	99710528	1998112	20405
SCZ_Pardiñas_29483656_1	SCZ (Pardiñas, EUR)	PSD	Blood_eQTLGen	Blood_eQTLGen	Full_Blood	Bulk blood	ENSG00000143412	ANXA9	3720	2.59248564696544e-26	1.70897374152502e-05	1.51695763047425e-21	0.999982684320565	2.25942022944674e-07	1:150596273	rs72700845	chr1.7		1	150596273	1:150596273	2.0097e-28	1:150059494	6.36765848684529e-10	4904	3805	1	0.999999766732093	149989663	151987849	ENSG00000143412	ANXA9	protein_coding	150982292	1	-386019	-386019	-922798	14	14	39	149989663	151987849	1998186	20375
SCZ_Pardiñas_29483656_1	SCZ (Pardiñas, EUR)	PSD	Blood_eQTLGen	Blood_eQTLGen	Full_Blood	Bulk blood	ENSG00000163131	CTSS	3264	0	1.70897379552663e-05	1.9469396261938e-308	0.999982844067458	6.6194575284433e-08	1:150694514	rs2867300	chr1.7		1	150694514	1:150679944	2.0880515548505e-308	1:150059494	6.36765848684529e-10	4620	3333	1.00000000000002	0.999999775096243	149771610	151747582	ENSG00000163131	CTSS	protein_coding	150765778	-1	71264	85834	706284	2	2	31	149749419	151747582	1998163	20407
SCZ_Pardiñas_29483656_1	SCZ (Pardiñas, EUR)	PSD	Blood_eQTLGen	Blood_eQTLGen	Full_Blood	Bulk blood	ENSG00000143387	CTSK	3382	0	1.70897356198452e-05	0	0.999982741547909	1.68716279352996e-07	1:150765721	rs78685532	chr1.7		1	150765721	1:150554818	2.0880515548505e-308	1:150059494	6.36765848684529e-10	4750	3454	1	0.9999997740974	149803323	151800691	ENSG00000143387	CTSK	protein_coding	150808260	-1	42539	253442	748766	1	13	32	149803323	151801375	1998052	20370
SCZ_Pardiñas_29483656_1	SCZ (Pardiñas, EUR)	PSD	Blood_eQTLGen	Blood_eQTLGen	Full_Blood	Bulk blood	ENSG00000143418	CERS2	3665	6.06576823573168e-112	1.70931520355439e-05	3.54859270026653e-107	0.999982725329739	1.81518198783044e-07	1:150827614	rs2089082	chr1.7		1	150827614	1:150827614	4.974e-114	1:150059494	6.36765848684529e-10	4991	3752	1.00000000000001	0.999800044235489	149969301	151967388	ENSG00000143418	CERS2	protein_coding	150974835	-1	147221	147221	915341	5	5	38	149968770	151967388	1998618	20377
SCZ_Pardiñas_29483656_1	SCZ (Pardiñas, EUR)	PSD	Blood_eQTLGen	Blood_eQTLGen	Full_Blood	Bulk blood	ENSG00000143437	ARNT	3448	2.82455097628557e-128	1.70897384402622e-05	1.65274764984255e-123	0.999982838924808	7.13367597349974e-08	1:150847004	rs12728254	chr1.7		1	150847004	1:150847004	1.056e-130	1:150059494	6.36765848684529e-10	4802	3525	1.00000000000001	0.999999771824113	149844469	151842668	ENSG00000143437	ARNT	protein_coding	150876599	-1	29595	29595	817105	0	0	33	149844173	151842668	1998495	20379
SCZ_Pardiñas_29483656_1	SCZ (Pardiñas, EUR)	PSD	Blood_eQTLGen	Blood_eQTLGen	Full_Blood	Bulk blood	ENSG00000143379	SETDB1	3621	2.15492407073928e-49	1.70897387055573e-05	1.26092448819638e-44	0.999982798396289	1.11864999839575e-07	1:150965185	rs1546376	chr1.7		1	150965185	1:150965185	1.751e-50	1:150059494	6.36765848684529e-10	4965	3705	1	0.999999766993798	149946232	151945383	ENSG00000143379	SETDB1	protein_coding	150926363	1	38822	38822	-866869	0	0	35	149946232	151945383	1999151	20369
SCZ_Pardiñas_29483656_1	SCZ (Pardiñas, EUR)	PSD	Blood_eQTLGen	Blood_eQTLGen	Full_Blood	Bulk blood	ENSG00000143409	MINDY1	3747	1.02761749159903e-51	1.70897397076156e-05	6.0129636348923e-47	0.999982816685373	9.35749133144628e-08	1:150998360	rs1673160	chr1.7		1	150998360	1:150998360	3.3922e-53	1:150059494	6.36765848684529e-10	5076	3832	1.00000000000001	0.999999766635065	150003123	152001526	ENSG00000143409	FAM63A	protein_coding	151006902	-1	8542	8542	947408	0	0	40	150003123	152001526	1998403	20374
SCZ_Pardiñas_29483656_1	SCZ (Pardiñas, EUR)	PSD	Blood_eQTLGen	Blood_eQTLGen	Full_Blood	Bulk blood	ENSG00000143363	PRUNE1	3768	5.31952708248421e-111	1.70897414032111e-05	3.11264850549511e-106	0.999982840688146	6.95704398419434e-08	1:151030595	rs10788797	chr1.7		1	151030595	1:151030595	1.9696e-113	1:150059494	6.36765848684529e-10	5082	3855	1	0.999999766269701	150022996	152021982	ENSG00000143363	PRUNE	protein_coding	151008449	1	22146	22146	-948955	0	0	41	150022996	152021982	1998986	20367
SCZ_Pardiñas_29483656_1	SCZ (Pardiñas, EUR)	PSD	Blood_eQTLGen	Blood_eQTLGen	Full_Blood	Bulk blood	ENSG00000163141	BNIPL	3755	2.12229556101492e-308	2.01519452585803e-05	6.96120845370412e-304	0.999979639820046	2.08234742279857e-07	1:151046385	rs6587552	chr1.7		1	151046385	1:151046385	2.0880515548505e-308	1:150059494	6.36765848684529e-10	5061	3843	0.999999999999985	0.999999723957467	150043194	152042009	ENSG00000163141	BNIPL	protein_coding	151036586	1	9799	9799	-977092	0	0	42	150043194	152042009	1998815	20408
SCZ_Pardiñas_29483656_1	SCZ (Pardiñas, EUR)	PSD	Blood_eQTLGen	Blood_eQTLGen	Full_Blood	Bulk blood	ENSG00000197622	CDC42SE1	3730	0	2.43054308753297e-05	0	0.999944113464488	3.15811046358455e-05	1:151072943	rs12134957	chr1.7		1	151072943	1:151029107	2.0880515548505e-308	1:150059494	6.36765848684529e-10	5030	3821	1.00000000000008	0.999715687680815	150057947	152055236	ENSG00000197622	CDC42SE1	protein_coding	151059622	-1	-13321	30515	1000128	2	2	44	150056395	152055236	1998841	20436
SCZ_Pardiñas_29483656_1	SCZ (Pardiñas, EUR)	PSD	Blood_eQTLGen	Blood_eQTLGen	Full_Blood	Bulk blood	ENSG00000143443	C1orf56	3743	2.33383470754684e-21	2.24934196077499e-05	1.03753973822074e-16	0.9999772736765	2.32903895662827e-07	1:151137441	rs12079532	chr1.7		1	151137441	1:151137441	3.6992e-23	1:150059494	6.36765848684529e-10	5051	3831	0.999999999999889	0.999999691883547	150050850	152048802	ENSG00000143443	C1orf56	protein_coding	151047751	1	89690	89690	-988257	4	4	43	150050850	152048926	1998076	20381
SCZ_Pardiñas_29483656_1	SCZ (Pardiñas, EUR)	PSD	Blood_eQTLGen	Blood_eQTLGen	Full_Blood	Bulk blood	ENSG00000242193	CRYZL2P	4656	8.71066114881082e-19	0.00250395244652515	3.4699356144582e-16	0.997461964010982	3.40835424928707e-05	1:178040913	rs116417394	chr1.8		1	178040913	1:178040913	4.746e-22	1:177340354	1.16364155916576e-08	5089	4805	1	0.991901827746736	177022300	179020846	ENSG00000242193	RP11-568K15.1	transcribed_unitary_pseudogene	178037946	-1	-2967	-2967	697592	0	0	3	177022300	179020846	1998546	20461
SCZ_Pardiñas_29483656_1	SCZ (Pardiñas, EUR)	PSD	Blood_eQTLGen	Blood_eQTLGen	Full_Blood	Bulk blood	ENSG00000075391	RASAL2	4839	6.59148599907387e-12	0.00261025613917096	2.5183388201352e-09	0.997272515075282	0.000117226260617236	1:178195622	rs316270	chr1.8		1	178195622	1:178195622	8.1004e-15	1:177340354	1.16364155916576e-08	5996	4944	0.999999999771179	0.997620041886878	177286702	179286510	ENSG00000075391	RASAL2	protein_coding	178094104	1	101518	101518	-753750	0	0	5	177286702	179286510	1999808	20319
SCZ_Pardiñas_29483656_1	SCZ (Pardiñas, EUR)	PSD	Blood_eQTLGen	Blood_eQTLGen	Full_Blood	Bulk blood	ENSG00000253326	RP11-261C10.7	4717	1.66843163588041e-203	4.49801433261419e-05	3.70909436859775e-199	0.999954643608299	3.76248400967621e-07	1:243106912	rs116319135	chr1.9		1	243106912	1:243106912	3.1364e-210	1:243500591	1.70930005033009e-10	5585	4934	1	0.99965870599872	242056368	244052562	ENSG00000253326	RP11-261C10.7	transcribed_processed_pseudogene	243056394	-1	-50518	-50518	-444197	2	2	4	242056368	244055100	1998732	20463
SCZ_Pardiñas_29483656_1	SCZ (Pardiñas, EUR)	PSD	Blood_eQTLGen	Blood_eQTLGen	Full_Blood	Bulk blood	ENSG00000054282	SDCCAG8	4834	0	3.64879962428452e-05	0	0.811033827156791	0.188929684846953	1:243262387	rs7535162	chr1.9		1	243262387	1:243133981	2.0880515548505e-308	1:243500591	1.70930005033009e-10	5832	4925	1.00000000000006	0.999961132192436	242378395	244377270	ENSG00000054282	SDCCAG8	protein_coding	243256041	1	6346	-122060	244550	0	1	0	242378395	244377270	1998875	20312
SCZ_Pardiñas_29483656_1	SCZ (Pardiñas, EUR)	PSD	Blood_eQTLGen	Blood_eQTLGen	Full_Blood	Bulk blood	ENSG00000143702	CEP170	4684	1.50610953029041e-131	4.09394683132588e-05	3.34924864706215e-127	0.91022216767523	0.0897368928564767	1:243264850	rs12741781	chr1.9		1	243264850	1:243264850	9.3572e-135	1:243500591	1.70930005033009e-10	5731	4762	0.999999999999976	0.999961146699236	242190711	244177514	ENSG00000143702	CEP170	protein_coding	243255281	-1	-9569	-9569	-245310	1	1	1	242190711	244189667	1998956	20383
SCZ_Pardiñas_29483656_1	SCZ (Pardiñas, EUR)	PSD	Blood_eQTLGen	Blood_eQTLGen	Full_Blood	Bulk blood	ENSG00000117020	AKT3	4523	7.40877528768607e-34	1.27976168476722e-06	1.64755118653155e-29	0.0265121554083631	0.973486564829948	1:243499366	rs12134270	chr1.9		1	243499366	1:243503914	6.0834e-34	1:243500591	1.70930005033009e-10	6184	4604	1	0.999961847735411	242670493	244669453	ENSG00000117020	AKT3	protein_coding	243850243	-1	350877	346329	349652	3	3	3	242670493	244669453	1998960	20330
SCZ_Pardiñas_29483656_1	SCZ (Pardiñas, EUR)	PSD	Blood_eQTLGen	Blood_eQTLGen	Full_Blood	Bulk blood	ENSG00000179456	ZBTB18	4171	2.74982301193236e-08	4.49322600067215e-05	0.000611491100467483	0.99917950999767	0.000164039143625825	1:243500591	rs14403	chr1.9		1	243500591	1:244052562	1.226e-09	1:243500591	1.70930005033009e-10	5882	4253	0.999917067060866	0.999962357188438	243055383	245053936	ENSG00000179456	ZBTB18	protein_coding	244051283	1	-550692	1279	-550692	6	0	6	243054419	245053936	1999517	20427
SCZ_Pardiñas_29483656_1	SCZ (Pardiñas, EUR)	PSD	Blood_eQTLGen	Blood_eQTLGen	Full_Blood	Bulk blood	ENSG00000035687	ADSS2	4886	0	4.77492333951227e-05	0	0.999951915579584	3.35186959391521e-07	1:244324785	rs59618795	chr1.9		1	244324785	1:244298490	2.0880515548505e-308	1:243500591	1.70930005033009e-10	6676	4973	0.999999999999961	0.999983245077127	243430358	245429635	ENSG00000035687	ADSS	protein_coding	244451909	-1	127124	153419	951318	4	4	12	243430358	245429635	1999277	20306
SCZ_Pardiñas_29483656_1	SCZ (Pardiñas, EUR)	PSD	Blood_eQTLGen	Blood_eQTLGen	Full_Blood	Bulk blood	ENSG00000028116	VRK2	5475	1.83707861606088e-207	1.10500527722993e-06	1.66250480261455e-201	0.999998891847542	3.14718254102944e-09	2:58159865	rs3732136	chr2.1		2	58159865	2:58159865	3.988e-209	2:58156685	2.34915503151095e-12	6606	5638	0.99999999999999	0.999996054320511	57034207	59033612	ENSG00000028116	VRK2	protein_coding	58046806	1	113059	113059	109879	0	0	0	57034207	59033629	1999422	20474
SCZ_Pardiñas_29483656_1	SCZ (Pardiñas, EUR)	PSD	Blood_eQTLGen	Blood_eQTLGen	Full_Blood	Bulk blood	ENSG00000115392	FANCL	5378	1.64793636254677e-38	1.10500523175972e-06	1.49133634806336e-32	0.999998849607942	4.53868283000725e-08	2:58195386	rs144113658	chr2.1		2	58195386	2:58195386	4.2551e-40	2:58156685	2.34915503151095e-12	6515	5542	1	0.999996050456449	57200645	59198716	ENSG00000115392	FANCL	protein_coding	58241325	-1	45939	45939	84640	0	0	0	57200508	59198716	1998208	20497
SCZ_Pardiñas_29483656_1	SCZ (Pardiñas, EUR)	PSD	Blood_eQTLGen	Blood_eQTLGen	Full_Blood	Bulk blood	ENSG00000075884	ARHGAP15	4133	0	0.000898747312667978	0	0.999097457059559	3.79562782049926e-06	2:143118156	rs16858573	chr2.2		2	143118156	2:143074030	2.0880515548505e-308	2:144383974	6.43657988088455e-10	5275	4242	1.00000000000004	0.999880668666383	142430510	144429182	ENSG00000075884	ARHGAP15	protein_coding	143129419	1	-11263	-55389	1254555	0	5	6	142430510	144429182	1998672	20479
SCZ_Pardiñas_29483656_1	SCZ (Pardiñas, EUR)	PSD	Blood_eQTLGen	Blood_eQTLGen	Full_Blood	Bulk blood	ENSG00000228655	AC096558.1	4073	3.17001826532173e-09	0.000903902288324104	3.50384601867332e-06	0.99909027470832	2.31598731988365e-06	2:143131557	rs181371	chr2.2		2	143131557	2:143131557	1.637e-11	2:144383974	6.43657988088455e-10	4657	4256	0.99999970609595	0.999877658329289	142388231	144386367	ENSG00000228655	AC096558.1	lncRNA	143572105	-1	440548	440548	-811869	1	1	4	142388231	144386882	1998651	20558
SCZ_Pardiñas_29483656_1	SCZ (Pardiñas, EUR)	PSD	Blood_eQTLGen	Blood_eQTLGen	Full_Blood	Bulk blood	ENSG00000121964	GTDC1	3577	2.01010019624294e-18	0.000897852703049605	2.23675485454747e-15	0.999092661068281	9.48622866384136e-06	2:144192681	rs16823566	chr2.2		2	144192681	2:144192681	2.4472e-21	2:144383974	6.43657988088455e-10	4375	3683	0.999999999999997	0.999880856913325	143139428	145138709	ENSG00000121964	GTDC1	protein_coding	144332512	-1	139831	139831	-51462	0	0	0	143139428	145138709	1999281	20508
SCZ_Pardiñas_29483656_1	SCZ (Pardiñas, EUR)	PSD	Blood_eQTLGen	Blood_eQTLGen	Full_Blood	Bulk blood	ENSG00000170396	ZNF804A	4837	2.68229635220236e-09	0.00110372828642728	2.42696783818647e-06	0.998663632404064	0.000230209659372685	2:184639779	rs146041840	chr2.4		2	184639779	2:184575582	5.6423e-12	2:184776001	4.46889249104643e-09	6135	4963	0.999999034472111	0.999645856216678	183769493	185768798	ENSG00000170396	ZNF804A	protein_coding	184598529	1	41250	-22947	177472	0	1	0	183769493	185768798	1999305	20538
SCZ_Pardiñas_29483656_1	SCZ (Pardiñas, EUR)	PSD	Blood_eQTLGen	Blood_eQTLGen	Full_Blood	Bulk blood	ENSG00000197121	PGAP1	3992	1.86850592267089e-32	7.62565988604358e-08	2.45028732918506e-25	0.999999923400071	3.43328312943719e-10	2:196951726	rs2376188	chr2.5		2	196951726	2:196951726	1.4819e-31	2:197439853	3.72505611278787e-13	4716	4064	1	0.999999987850708	195881579	197881391	ENSG00000197121	PGAP1	protein_coding	196926707	-1	-25019	-25019	-513146	0	0	8	195881579	197881391	1999812	20546
SCZ_Pardiñas_29483656_1	SCZ (Pardiñas, EUR)	PSD	Blood_eQTLGen	Blood_eQTLGen	Full_Blood	Bulk blood	ENSG00000065413	ANKRD44	3930	5.87102590014381e-64	7.61410037007665e-08	7.71072763284932e-57	0.999999916889866	6.96913026993336e-09	2:196990428	rs715185	chr2.5		2	196990428	2:196990428	1.2894e-63	2:197439853	3.72505611278787e-13	5160	4000	1	0.999999985217063	196139461	198137839	ENSG00000065413	ANKRD44	protein_coding	197310780	-1	320352	320352	-129073	5	5	2	196139461	198137839	1998378	20477
SCZ_Pardiñas_29483656_1	SCZ (Pardiñas, EUR)	PSD	Blood_eQTLGen	Blood_eQTLGen	Full_Blood	Bulk blood	ENSG00000231621	ANKRD44-AS1	3838	0	6.05018959943802e-08	0	0.792006690807851	0.207993248690265	2:197313250	rs7592511	chr2.5		2	197313250	2:197279278	2.0880515548505e-308	2:197439853	3.72505611278787e-13	4469	3957	0.999999999999815	0.997255722653263	196198646	198198593	ENSG00000231621	AC013264.2	lncRNA	197199073	1	114177	80205	240780	4	1	5	196198646	198198593	1999947	20560
SCZ_Pardiñas_29483656_1	SCZ (Pardiñas, EUR)	PSD	Blood_eQTLGen	Blood_eQTLGen	Full_Blood	Bulk blood	ENSG00000236977	ANKRD44-IT1	3832	4.76562328236703e-11	3.02697059117529e-08	0.00062417623124757	0.395248406559001	0.604127386892388	2:197439853	rs6434928	chr2.5		2	197439853	2:197381241	5.3761e-08	2:197439853	3.72505611278787e-13	4415	3964	0.999648897768243	0.997254819628299	196277472	198276583	ENSG00000236977	ANKRD44-IT1	lncRNA	197308999	-1	-130854	-72242	-130854	3	2	3	196276753	198276583	1999830	20565
SCZ_Pardiñas_29483656_1	SCZ (Pardiñas, EUR)	PSD	Blood_eQTLGen	Blood_eQTLGen	Full_Blood	Bulk blood	ENSG00000115524	SF3B1	3730	7.05566225316468e-56	3.22271754161955e-08	9.26657296642269e-49	0.42210067512408	0.577899292648751	2:197489690	rs2565163	chr2.5		2	197489690	2:197331700	1.3027e-54	2:197439853	3.72505611278787e-13	4916	3808	1.00000000000001	0.999999983004167	196413725	198412908	ENSG00000115524	SF3B1	protein_coding	197435028	-1	-54662	103328	-4825	1	0	0	196413725	198413419	1999694	20500
SCZ_Pardiñas_29483656_1	SCZ (Pardiñas, EUR)	PSD	Blood_eQTLGen	Blood_eQTLGen	Full_Blood	Bulk blood	ENSG00000115541	HSPE1	3648	1.11503786113337e-23	8.55545694310335e-09	1.46443790242494e-16	0.1105844873756	0.88941550406894	2:197489690	rs2565163	chr2.5		2	197489690	2:197489690	7.0192e-22	2:197439853	3.72505611278787e-13	4301	3727	0.99996694861632	0.99999998318729	196502180	198501261	ENSG00000115541	HSPE1	protein_coding	197500379	1	-10689	-10689	-60526	1	1	2	196502180	198501261	1999081	20501
SCZ_Pardiñas_29483656_1	SCZ (Pardiñas, EUR)	PSD	Blood_eQTLGen	Blood_eQTLGen	Full_Blood	Bulk blood	ENSG00000115520	COQ10B	3642	1.10262139155685e-21	7.61410060090141e-08	1.44813073052247e-14	0.999999922898776	9.60202852406131e-10	2:197573105	rs114972685	chr2.5		2	197573105	2:197573105	1.3628e-20	2:197439853	3.72505611278787e-13	4846	3720	0.999999610543507	0.999999983009264	196466784	198464364	ENSG00000115520	COQ10B	protein_coding	197453552	1	119553	119553	-13699	4	4	0	196465724	198464364	1998640	20499
SCZ_Pardiñas_29483656_1	SCZ (Pardiñas, EUR)	PSD	Blood_eQTLGen	Blood_eQTLGen	Full_Blood	Bulk blood	ENSG00000162944	RFTN2	3563	1.03745902744386e-46	7.61410131935362e-08	1.36254943893619e-39	0.999999923490225	3.6875916361619e-10	2:197652868	rs7603283	chr2.5		2	197652868	2:197652868	1.916e-45	2:197439853	3.72505611278787e-13	4642	3642	1	0.999999983162381	196623470	198622465	ENSG00000162944	RFTN2	protein_coding	197675587	-1	22719	22719	235734	0	0	6	196623470	198622465	1998995	20532
SCZ_Pardiñas_29483656_1	SCZ (Pardiñas, EUR)	PSD	Blood_eQTLGen	Blood_eQTLGen	Full_Blood	Bulk blood	ENSG00000247626	MARS2	3540	3.01674073530462e-146	7.61400683736868e-08	3.96204408546982e-139	0.999987491586026	1.2432273878996e-05	2:197693955	rs2341510	chr2.5		2	197693955	2:197693955	3.3592e-146	2:197439853	3.72505611278787e-13	4599	3615	0.999999999999997	0.999999983181125	196707503	198706756	ENSG00000247626	MARS2	protein_coding	197705369	1	-11414	-11414	-265516	0	0	7	196707503	198706854	1999351	20571
SCZ_Pardiñas_29483656_1	SCZ (Pardiñas, EUR)	PSD	Blood_eQTLGen	Blood_eQTLGen	Full_Blood	Bulk blood	ENSG00000115896	PLCL1	3429	0	7.19613539922623e-08	0	0.999954300627144	4.56274112745439e-05	2:198038185	rs10497811	chr2.5		2	198038185	2:197281974	2.0880515548505e-308	2:197439853	3.72505611278787e-13	4460	3499	1.00000000000009	0.999999971182273	197189909	199188473	ENSG00000115896	PLCL1	protein_coding	197804593	1	233592	-522619	-364740	1	13	9	197189909	199188473	1998564	20502
SCZ_Pardiñas_29483656_1	SCZ (Pardiñas, EUR)	PSD	Blood_eQTLGen	Blood_eQTLGen	Full_Blood	Bulk blood	ENSG00000115896	PLCL1	3429	0	7.19613539922623e-08	0	0.999954300627144	4.56274112745439e-05	2:198038185	rs10497811	chr2.6		2	198038185	2:197281974	2.0880515548505e-308	2:197439853	3.72505611278787e-13	4460	3499	1.00000000000009	0.999999971182273	197189909	199188473	ENSG00000115896	PLCL1	protein_coding	197804593	1	233592	-522619	-364740	1	13	9	197189909	199188473	1998564	20502
SCZ_Pardiñas_29483656_1	SCZ (Pardiñas, EUR)	PSD	Blood_eQTLGen	Blood_eQTLGen	Full_Blood	Bulk blood	ENSG00000226124	FTCDNL1	3826	0	1.83517451287163e-11	0	0.999999999981583	6.1197075627474e-14	2:199760858	rs2346586	chr2.6		2	199760858	2:199742610	2.0880515548505e-308	2:199850665	3.80188049586571e-17	4291	3979	0.999999999999891	0.999958284694067	198805931	200805555	ENSG00000226124	AC073043.2	protein_coding	199851192	-1	90334	108582	527	0	0	0	198805931	200805555	1999624	20555
SCZ_Pardiñas_29483656_1	SCZ (Pardiñas, EUR)	PSD	Blood_eQTLGen	Blood_eQTLGen	Full_Blood	Bulk blood	ENSG00000226124	FTCDNL1	3826	0	1.83517451287163e-11	0	0.999999999981583	6.1197075627474e-14	2:199760858	rs2346586	chr2.7		2	199760858	2:199742610	2.0880515548505e-308	2:199850665	3.80188049586571e-17	4291	3979	0.999999999999891	0.999958284694067	198805931	200805555	ENSG00000226124	AC073043.2	protein_coding	199851192	-1	90334	108582	527	0	0	0	198805931	200805555	1999624	20555
SCZ_Pardiñas_29483656_1	SCZ (Pardiñas, EUR)	PSD	Blood_eQTLGen	Blood_eQTLGen	Full_Blood	Bulk blood	ENSG00000119042	SATB2	3493	2.56985396670704e-19	1.83510525108679e-11	1.4003850345586e-08	0.999999985895841	8.19606201989707e-11	2:199850665	rs2949006	chr2.6		2	199850665	2:199738959	1.274e-14	2:199850665	3.80188049586571e-17	4647	3571	0.999999997932545	0.999996371641859	198370940	200370159	ENSG00000119042	SATB2	protein_coding	199457939	-1	-392726	-281020	-392726	1	1	1	198370940	200370159	1999219	20507
SCZ_Pardiñas_29483656_1	SCZ (Pardiñas, EUR)	PSD	Blood_eQTLGen	Blood_eQTLGen	Full_Blood	Bulk blood	ENSG00000119042	SATB2	3493	2.56985396670704e-19	1.83510525108679e-11	1.4003850345586e-08	0.999999985895841	8.19606201989707e-11	2:199850665	rs2949006	chr2.7		2	199850665	2:199738959	1.274e-14	2:199850665	3.80188049586571e-17	4647	3571	0.999999997932545	0.999996371641859	198370940	200370159	ENSG00000119042	SATB2	protein_coding	199457939	-1	-392726	-281020	-392726	1	1	1	198370940	200370159	1999219	20507
SCZ_Pardiñas_29483656_1	SCZ (Pardiñas, EUR)	PSD	Blood_eQTLGen	Blood_eQTLGen	Full_Blood	Bulk blood	ENSG00000162972	MAIP1	3752	2.78730961266839e-18	2.20171844393816e-12	1.5188832220508e-07	0.118214244999709	0.881785603109766	2:199863752	rs769948	chr2.6	H3	2	199863752	2:199938300	5.1929e-12	2:199850665	3.80188049586571e-17	4828	3863	0.99999929087745	0.999996371642715	198981989	200981360	ENSG00000162972	C2orf47	protein_coding	199955582	1	-91830	-17282	-104917	3	1	4	198981989	200981360	1999371	20533
SCZ_Pardiñas_29483656_1	SCZ (Pardiñas, EUR)	PSD	Blood_eQTLGen	Blood_eQTLGen	Full_Blood	Bulk blood	ENSG00000162972	MAIP1	3752	2.78730961266839e-18	2.20171844393816e-12	1.5188832220508e-07	0.118214244999709	0.881785603109766	2:199863752	rs769948	chr2.7		2	199863752	2:199938300	5.1929e-12	2:199850665	3.80188049586571e-17	4828	3863	0.99999929087745	0.999996371642715	198981989	200981360	ENSG00000162972	C2orf47	protein_coding	199955582	1	-91830	-17282	-104917	3	1	4	198981989	200981360	1999371	20533
SCZ_Pardiñas_29483656_1	SCZ (Pardiñas, EUR)	PSD	Blood_eQTLGen	Blood_eQTLGen	Full_Blood	Bulk blood	ENSG00000178074	C2orf69	3811	3.22791147795859e-13	8.28086158792355e-12	0.0175897954209847	0.450182930132142	0.53222727443827	2:199951659	rs1658810	chr2.6		2	199951659	2:200036704	4.6748e-07	2:199850665	3.80188049586571e-17	4918	3912	0.996274680027983	0.999996371642731	198933929	200932953	ENSG00000178074	C2orf69	protein_coding	199911293	1	40366	125411	-60628	0	2	2	198933929	200932953	1999024	20539
SCZ_Pardiñas_29483656_1	SCZ (Pardiñas, EUR)	PSD	Blood_eQTLGen	Blood_eQTLGen	Full_Blood	Bulk blood	ENSG00000178074	C2orf69	3811	3.22791147795859e-13	8.28086158792355e-12	0.0175897954209847	0.450182930132142	0.53222727443827	2:199951659	rs1658810	chr2.7		2	199951659	2:200036704	4.6748e-07	2:199850665	3.80188049586571e-17	4918	3912	0.996274680027983	0.999996371642731	198933929	200932953	ENSG00000178074	C2orf69	protein_coding	199911293	1	40366	125411	-60628	0	2	2	198933929	200932953	1999024	20539
SCZ_Pardiñas_29483656_1	SCZ (Pardiñas, EUR)	PSD	Blood_eQTLGen	Blood_eQTLGen	Full_Blood	Bulk blood	ENSG00000196141	SPATS2L	3995	8.84815879660881e-111	1.83513944684764e-11	4.82151850170156e-100	0.999999999951257	3.0400107306762e-11	2:200319625	rs34693942	chr2.7		2	200319625	2:200319625	5.8536e-107	2:199850665	3.80188049586571e-17	5071	4106	0.999999999999994	0.99999637157459	199394713	201392055	ENSG00000196141	SPATS2L	protein_coding	200306693	1	12932	12932	-456028	0	0	5	199394713	201392055	1997342	20544
SCZ_Pardiñas_29483656_1	SCZ (Pardiñas, EUR)	PSD	Blood_eQTLGen	Blood_eQTLGen	Full_Blood	Bulk blood	ENSG00000155729	KCTD18	4061	8.18262238117878e-56	1.83513946435783e-11	4.4588558744168e-45	0.999999999981341	3.10092503003299e-13	2:200580591	rs62279328	chr2.7		2	200580591	2:200580591	2.5052e-51	2:199850665	3.80188049586571e-17	5139	4171	0.999999999999995	0.999996371574561	199506465	201503860	ENSG00000155729	KCTD18	protein_coding	200510068	-1	-70523	-70523	659403	1	1	7	199505717	201503860	1998143	20527
SCZ_Pardiñas_29483656_1	SCZ (Pardiñas, EUR)	PSD	Blood_eQTLGen	Blood_eQTLGen	Full_Blood	Bulk blood	ENSG00000082153	BZW1	4392	2.71164992778155e-26	1.8351394737957e-11	1.47762606954497e-15	0.999999999981569	7.72173318011165e-14	2:200776322	rs16834512	chr2.7		2	200776322	2:200776322	1.1288e-20	2:199850665	3.80188049586571e-17	5259	4501	0.999990252251942	0.999996371581698	199818175	201816100	ENSG00000082153	BZW1	protein_coding	200811910	1	-35588	-35588	-961245	0	0	13	199818175	201816964	1998789	20482
SCZ_Pardiñas_29483656_1	SCZ (Pardiñas, EUR)	PSD	Blood_eQTLGen	Blood_eQTLGen	Full_Blood	Bulk blood	ENSG00000152056	AP1S3	5939	8.85802275863869e-116	0.00037721174840744	2.34740027888965e-112	0.999621456367311	1.33188430432337e-06	2:223840189	rs6436440	chr2.8		2	223840189	2:223840189	2.8466e-119	2:224526579	3.90441436341213e-09	7433	6070	0.999999999999992	0.999996495417662	222794861	224794500	ENSG00000152056	AP1S3	protein_coding	223837582	-1	-2607	-2607	-688997	0	0	8	222794861	224794500	1999639	20526
SCZ_Pardiñas_29483656_1	SCZ (Pardiñas, EUR)	PSD	Blood_eQTLGen	Blood_eQTLGen	Full_Blood	Bulk blood	ENSG00000085449	WDFY1	5862	1.51605409663064e-200	0.000377193440617776	4.0177662982208e-197	0.999618076062561	4.73049680253838e-06	2:223948560	rs11893487	chr2.8		2	223948560	2:223948560	2.9805e-204	2:224526579	3.90441436341213e-09	7346	5989	0.99999999999998	0.999996844680629	222900553	224900446	ENSG00000085449	WDFY1	protein_coding	223945335	-1	-3225	-3225	-581244	0	0	6	222900553	224900446	1999893	20483
SCZ_Pardiñas_29483656_1	SCZ (Pardiñas, EUR)	PSD	Blood_eQTLGen	Blood_eQTLGen	Full_Blood	Bulk blood	ENSG00000135919	SERPINE2	5841	0	0.000377192456646403	0	0.999621428073698	1.37946988286925e-06	2:224026123	rs10194024	chr2.8		2	224026123	2:223996968	2.0880515548505e-308	2:224526579	3.90441436341213e-09	7310	5963	0.999999999999747	0.999997107535927	223008019	225006942	ENSG00000135919	SERPINE2	protein_coding	224039286	-1	13163	42318	-487293	0	0	3	223008019	225007030	1999011	20518
SCZ_Pardiñas_29483656_1	SCZ (Pardiñas, EUR)	PSD	Blood_eQTLGen	Blood_eQTLGen	Full_Blood	Bulk blood	ENSG00000124019	FAM124B	5795	3.01789105104852e-102	0.000377184384140838	7.99795072685493e-99	0.999606005255153	1.68103607054703e-05	2:224380434	rs16865908	chr2.8		2	224380434	2:224380434	2.1321e-106	2:224526579	3.90441436341213e-09	7130	5927	0.99999999999999	0.999996870082757	223390817	225390107	ENSG00000124019	FAM124B	protein_coding	224402107	-1	21673	21673	-124472	0	0	2	223390817	225390107	1999290	20510
SCZ_Pardiñas_29483656_1	SCZ (Pardiñas, EUR)	PSD	Blood_eQTLGen	Blood_eQTLGen	Full_Blood	Bulk blood	ENSG00000036257	CUL3	5557	2.49078460699131e-48	0.000377193839369839	6.60093819153161e-45	0.999618027634229	4.77852639670925e-06	2:224475076	rs78654492	chr2.8		2	224475076	2:224475076	1.2473e-51	2:224526579	3.90441436341213e-09	6862	5683	1.00000000000001	0.999996999651628	223528926	225523389	ENSG00000036257	CUL3	protein_coding	224585363	-1	110287	110287	58784	1	1	0	223528926	225523389	1994463	20475
SCZ_Pardiñas_29483656_1	SCZ (Pardiñas, EUR)	PSD	Blood_eQTLGen	Blood_eQTLGen	Full_Blood	Bulk blood	ENSG00000228446	ANKRD49P1	5508	2.09841120955916e-51	0.000377199695304029	5.56100752754952e-48	0.999618338242336	4.46206235942542e-06	2:224534086	rs13020511	chr2.8		2	224534086	2:224534086	1.0901e-54	2:224526579	3.90441436341213e-09	6060	5774	0.999999999999998	0.999970322768221	223500320	225499686	ENSG00000228446	AC073052.1	processed_pseudogene	224500100	-1	-33986	-33986	-26479	0	0	0	223500320	225499686	1999366	20557
SCZ_Pardiñas_29483656_1	SCZ (Pardiñas, EUR)	PSD	Blood_eQTLGen	Blood_eQTLGen	Full_Blood	Bulk blood	ENSG00000135905	DOCK10	5239	0	0.000377196701770234	0	0.999619281865126	3.52143309297467e-06	2:224884983	rs6712372	chr2.8		2	224884983	2:224862946	2.0880515548505e-308	2:224526579	3.90441436341213e-09	6392	5357	1.00000000000003	0.999996923863428	223903795	225903036	ENSG00000135905	DOCK10	protein_coding	225042468	-1	157485	179522	515889	0	0	2	223903795	225903036	1999241	20517
SCZ_Pardiñas_29483656_1	SCZ (Pardiñas, EUR)	PSD	Blood_eQTLGen	Blood_eQTLGen	Full_Blood	Bulk blood	ENSG00000156973	PDE6D	5452	2.05362277203236e-96	2.21622887612249e-10	9.26629371948317e-87	0.999999999777344	1.03849787998366e-12	2:231745158	rs838446	chr2.9		2	231745158	2:231745158	2.3278e-93	2:232697487	4.34735458156599e-16	7027	5580	0.99999999999999	0.999999999999274	230761159	232759285	ENSG00000156973	PDE6D	protein_coding	231781282	-1	36124	36124	-916205	0	0	15	230760630	232759285	1998655	20529
SCZ_Pardiñas_29483656_1	SCZ (Pardiñas, EUR)	PSD	Blood_eQTLGen	Blood_eQTLGen	Full_Blood	Bulk blood	ENSG00000221944	TIGD1	5480	6.08053877170783e-60	1.23250413402845e-10	4.9334834692044e-50	0.999999999876252	4.90247038174395e-13	2:232550011	rs11683262	chr2.9		2	232550011	2:232550011	2.338e-56	2:232697487	4.34735458156599e-16	7247	5605	1	0.999999999435832	231549627	233504800	ENSG00000221944	TIGD1	protein_coding	232550557	-1	546	546	-146930	0	0	4	231549627	233504800	1955173	20553
SCZ_Pardiñas_29483656_1	SCZ (Pardiñas, EUR)	PSD	Blood_eQTLGen	Blood_eQTLGen	Full_Blood	Bulk blood	ENSG00000135930	EIF4E2	5453	1.01717582144473e-70	1.23250413402798e-10	8.25292015852494e-61	0.999999999875854	8.86099789503708e-13	2:232586110	rs12620925	chr2.9		2	232586110	2:232586110	2.4389e-67	2:232697487	4.34735458156599e-16	7220	5577	1	0.999999999435834	231567252	233522676	ENSG00000135930	EIF4E2	protein_coding	232550689	1	35421	35421	146798	0	0	3	231567252	233522676	1955424	20519
SCZ_Pardiñas_29483656_1	SCZ (Pardiñas, EUR)	PSD	Blood_eQTLGen	Blood_eQTLGen	Full_Blood	Bulk blood	ENSG00000115468	EFHD1	5360	1.77477491758068e-51	1.23250413402768e-10	1.43997481903783e-41	0.999999999875598	1.15351566878734e-12	2:232623867	rs4524114	chr2.9		2	232623867	2:232623867	6.0645e-50	2:232697487	4.34735458156599e-16	7084	5482	0.999999998575915	0.999999999435775	231645344	233600317	ENSG00000115468	EFHD1	protein_coding	232633604	1	-9737	-9737	63883	0	0	1	231645344	233600317	1954973	20498
SCZ_Pardiñas_29483656_1	SCZ (Pardiñas, EUR)	PSD	Blood_eQTLGen	Blood_eQTLGen	Full_Blood	Bulk blood	ENSG00000204120	GIGYF2	5454	1.98728512628938e-19	1.23250390847845e-10	1.61239631671475e-09	0.999999816511187	1.81753162581032e-07	2:232694053	rs7564554	chr2.9		2	232694053	2:232704165	6.5333e-15	2:232697487	4.34735458156599e-16	6823	5576	0.999999999718415	0.999999999435765	231779174	233734945	ENSG00000204120	GIGYF2	protein_coding	232697331	1	-3278	6834	156	0	0	0	231779174	233734945	1955771	20547
SCZ_Pardiñas_29483656_1	SCZ (Pardiñas, EUR)	PSD	Blood_eQTLGen	Blood_eQTLGen	Full_Blood	Bulk blood	ENSG00000144524	COPS7B	5479	4.7998618841434e-15	1.93105557681643e-10	2.48555363962198e-05	0.99997506853219	7.57383013156773e-08	2:232697487	rs4144797	chr2.9		2	232697487	2:231745095	1.8977e-10	2:232697487	4.34735458156599e-16	7069	5610	0.999995801752778	0.999999999116138	230795825	232794843	ENSG00000144524	COPS7B	protein_coding	231786445	1	911042	-41350	911042	14	1	14	230795825	232795357	1999532	20524
SCZ_Pardiñas_29483656_1	SCZ (Pardiñas, EUR)	PSD	Blood_eQTLGen	Blood_eQTLGen	Full_Blood	Bulk blood	ENSG00000251485	NRBF2P6	5510	1.49456645410267e-13	1.23122340433456e-10	0.001212402841972	0.998777082806571	1.05142281850785e-05	2:232697487	rs4144797	chr2.9		2	232697487	2:232076469	5.5761e-09	2:232697487	4.34735458156599e-16	6162	5781	0.999881780705452	0.999816040344981	231343649	233299399	ENSG00000251485	AC068134.10	processed_pseudogene	232343116	1	354371	-266647	354371	8	0	8	231343649	233299571	1955922	20572
SCZ_Pardiñas_29483656_1	SCZ (Pardiñas, EUR)	PSD	Blood_eQTLGen	Blood_eQTLGen	Full_Blood	Bulk blood	ENSG00000144535	DIS3L2	5594	1.93829109787387e-17	1.23250393883641e-10	1.57264470286842e-07	0.999999841508524	1.10375511395043e-09	2:232727791	rs6704768	chr2.9		2	232727791	2:232338121	9.3467e-13	2:232697487	4.34735458156599e-16	7243	5716	0.999999959261294	0.999999999435901	231154105	233139003	ENSG00000144535	DIS3L2	protein_coding	231961713	1	766078	376408	735774	10	1	10	231154070	233139003	1984933	20525
SCZ_Pardiñas_29483656_1	SCZ (Pardiñas, EUR)	PSD	Blood_eQTLGen	Blood_eQTLGen	Full_Blood	Bulk blood	ENSG00000237126	AC073254.1	5291	3.73574088163294e-15	1.23269296357615e-10	3.03045933438433e-05	0.999969219683377	4.75600007467084e-07	2:232727791	rs6704768	chr2.9		2	232727791	2:232575141	4.3312e-10	2:232697487	4.34735458156599e-16	5971	5565	0.999998148719722	0.999816040334245	231596621	233552322	ENSG00000237126	AC073254.1	lncRNA	232611971	-1	-115820	36830	-85516	2	0	2	231596621	233552322	1955701	20566
SCZ_Pardiñas_29483656_1	SCZ (Pardiñas, EUR)	PSD	Blood_eQTLGen	Blood_eQTLGen	Full_Blood	Bulk blood	ENSG00000182600	SNORC	5597	3.46728304876922e-26	1.23250409210166e-10	2.81320196225943e-16	0.999999965790956	3.40857961920613e-08	2:232834809	rs10176930	chr2.9		2	232834809	2:232834809	2.8764e-22	2:232697487	4.34735458156599e-16	7276	5725	0.999999999999998	0.999999999435732	231869284	233823671	ENSG00000182600	C2orf82	protein_coding	232870264	1	-35455	-35455	-172777	0	0	3	231869284	233823671	1954387	20541
SCZ_Pardiñas_29483656_1	SCZ (Pardiñas, EUR)	PSD	Blood_eQTLGen	Blood_eQTLGen	Full_Blood	Bulk blood	ENSG00000259793	RP11-400N9.1	5910	3.16706509158184e-13	1.22953436766647e-10	0.002569145520182	0.997406895500169	2.39588563794728e-05	2:232864091	rs778341	chr2.9		2	232864091	2:233404512	4.8973e-08	2:232697487	4.34735458156599e-16	6517	6225	0.999860645717339	0.999816038375729	232397482	234350655	ENSG00000259793	RP11-400N9.1	lncRNA	233353416	-1	489325	-51096	655929	9	1	12	232397482	234350655	1953173	20575
SCZ_Pardiñas_29483656_1	SCZ (Pardiñas, EUR)	PSD	Blood_eQTLGen	Blood_eQTLGen	Full_Blood	Bulk blood	ENSG00000168918	INPP5D	5955	2.62662433283315e-110	1.23250413402654e-10	2.13112821287461e-100	0.999999999876422	3.25161052989564e-13	2:233168637	rs62192877	chr2.9		2	233168637	2:233168637	2.0236e-107	2:232697487	4.34735458156599e-16	7653	6086	0.999999999999986	0.999999999435706	232155946	234110566	ENSG00000168918	INPP5D	protein_coding	233060342	1	108295	108295	-362855	0	0	5	232155946	234111318	1955372	20537
SCZ_Pardiñas_29483656_1	SCZ (Pardiñas, EUR)	PSD	Blood_eQTLGen	Blood_eQTLGen	Full_Blood	Bulk blood	ENSG00000263941	RN7SL32P	5591	4.48994547109796e-57	1.24804947213634e-10	3.59757010501356e-47	0.999999999874774	4.33110100693135e-13	2:233205446	rs28505715	chr2.9		2	233205446	2:233205446	5.665e-55	2:232697487	4.34735458156599e-16	6035	6093	1	0.98754429279155	232249873	234204983	ENSG00000263941	Metazoa_SRP	misc_RNA	233205199	1	247	247	-507712	0	0	7	232249873	234204983	1955110	20576
SCZ_Pardiñas_29483656_1	SCZ (Pardiñas, EUR)	PSD	Blood_eQTLGen	Blood_eQTLGen	Full_Blood	Bulk blood	ENSG00000252010	SCARNA5	5962	4.69750797144391e-72	1.23250413402668e-10	3.81135270963884e-62	0.999999999876451	2.94167573132461e-13	2:233250193	rs10210302	chr2.9		2	233250193	2:233250193	3.099e-68	2:232697487	4.34735458156599e-16	7229	6108	1.00000000000001	0.999999999435621	232319973	234275423	ENSG00000252010	SCARNA5	scaRNA	233275727	1	-25534	-25534	-578240	1	1	9	232319973	234275423	1955450	20573
SCZ_Pardiñas_29483656_1	SCZ (Pardiñas, EUR)	PSD	Blood_eQTLGen	Blood_eQTLGen	Full_Blood	Bulk blood	ENSG00000085978	ATG16L1	5947	4.03444078198589e-117	1.23250413402661e-10	3.27336896494363e-107	0.999999999876422	3.21072819485377e-13	2:233298104	rs10192702	chr2.9		2	233298104	2:233298104	4.9514e-114	2:232697487	4.34735458156599e-16	7666	6086	1.00000000000001	0.999999999435636	232296857	234252804	ENSG00000085978	ATG16L1	protein_coding	233251673	1	46431	46431	-554186	2	2	8	232296857	234252804	1955947	20484
SCZ_Pardiñas_29483656_1	SCZ (Pardiñas, EUR)	PSD	Blood_eQTLGen	Blood_eQTLGen	Full_Blood	Bulk blood	ENSG00000130561	SAG	6061	1.83283561422157e-49	1.232504134026e-10	1.48708273132337e-39	0.999999999876238	5.18164344158183e-13	2:233337812	rs880114	chr2.9		2	233337812	2:233337812	9.0314e-46	2:232697487	4.34735458156599e-16	7687	6205	1	0.999999999435625	232371431	234326831	ENSG00000130561	SAG	protein_coding	233307816	1	29996	29996	-610329	0	0	11	232371431	234327301	1955870	20512
SCZ_Pardiñas_29483656_1	SCZ (Pardiñas, EUR)	PSD	Blood_eQTLGen	Blood_eQTLGen	Full_Blood	Bulk blood	ENSG00000077044	DGKD	6145	2.148689646671e-57	1.23250413402215e-10	1.74335289196089e-47	0.999999999874461	2.30025030812744e-12	2:233421170	rs2924808	chr2.9		2	233421170	2:233421170	3.4474e-54	2:232697487	4.34735458156599e-16	7813	6291	0.999999999859148	0.999999999435603	232457714	234413244	ENSG00000077044	DGKD	protein_coding	233354494	1	66676	66676	-657007	0	0	13	232457714	234413244	1955530	20480
SCZ_Pardiñas_29483656_1	SCZ (Pardiñas, EUR)	PSD	Blood_eQTLGen	Blood_eQTLGen	Full_Blood	Bulk blood	ENSG00000085982	USP40	6145	0	1.23250413503845e-10	0	0.999999999865622	1.11322268477409e-11	2:233555852	rs62192777	chr2.9		2	233555852	2:233453156	2.0880515548505e-308	2:232697487	4.34735458156599e-16	6965	6309	0.99999999999996	0.999999998601757	232565100	234521060	ENSG00000085982	USP40	protein_coding	233566782	-1	10930	113626	869295	0	0	14	232565100	234521060	1955960	20485
SCZ_Pardiñas_29483656_1	SCZ (Pardiñas, EUR)	PSD	Blood_eQTLGen	Blood_eQTLGen	Full_Blood	Bulk blood	ENSG00000091181	IL5RA	8384	2.43246024375589e-08	3.05493031344468e-07	0.0737276168569211	0.925945565644859	0.000326487680586304	3:2492062	rs66610175	chr3.1		3	2492062	3:3113981	5.1189e-07	3:2479638	2.42579441378414e-12	10310	8588	0.98556777039948	0.999999991812651	2098504	4097977	ENSG00000091181	IL5RA	protein_coding	3110374	-1	618312	-3607	630736	1	0	1	2098281	4097977	1999696	20593
SCZ_Pardiñas_29483656_1	SCZ (Pardiñas, EUR)	PSD	Blood_eQTLGen	Blood_eQTLGen	Full_Blood	Bulk blood	ENSG00000237990	CNTN4-AS1	8130	2.09819283399297e-64	3.30038433707063e-07	6.35741757739093e-58	0.999999669080521	8.81057595824282e-10	3:3061183	rs3913308	chr3.1		3	3061183	3:3061183	2.3176e-65	3:2479638	2.42579441378414e-12	8755	8672	0.99999999999999	0.999656720297749	2050261	4049542	ENSG00000237990	CNTN4-AS1	lncRNA	3069242	-1	8059	8059	589604	0	0	0	2050261	4049542	1999281	20692
SCZ_Pardiñas_29483656_1	SCZ (Pardiñas, EUR)	PSD	Blood_eQTLGen	Blood_eQTLGen	Full_Blood	Bulk blood	ENSG00000072756	TRNT1	8376	0	3.2992514033267e-07	0	0.999999666974018	3.10093819264113e-09	3:3146332	rs3762760	chr3.1		3	3146332	3:3129338	2.0880515548505e-308	3:2479638	2.42579441378414e-12	10365	8573	0.999999999999943	0.999999991914725	2139069	4138570	ENSG00000072756	TRNT1	protein_coding	3126940	1	19392	2398	-647302	0	0	2	2139069	4138570	1999501	20587
SCZ_Pardiñas_29483656_1	SCZ (Pardiñas, EUR)	PSD	Blood_eQTLGen	Blood_eQTLGen	Full_Blood	Bulk blood	ENSG00000113851	CRBN	8377	2.20752310290226e-186	3.29925140510102e-07	6.69097955082406e-180	0.999999667293081	2.78180027986842e-09	3:3152142	rs1055926	chr3.1		3	3152142	3:3152142	3.2625e-187	3:2479638	2.42579441378414e-12	10365	8572	0.999999999999974	0.999999991927718	2164489	4164345	ENSG00000113851	CRBN	protein_coding	3179691	-1	27549	27549	700053	0	0	3	2164489	4164345	1999856	20600
SCZ_Pardiñas_29483656_1	SCZ (Pardiñas, EUR)	PSD	Blood_eQTLGen	Blood_eQTLGen	Full_Blood	Bulk blood	ENSG00000154822	PLCL2	5993	0	0.000200356091563658	0	0.999727545325768	7.2098582671313e-05	3:16869827	rs9852648	chr3.2		3	16869827	3:16866675	2.0880515548505e-308	3:17845186	2.51191872369827e-09	7036	6098	0.999999999999944	0.99999013578711	15947450	17946090	ENSG00000154822	PLCL2	protein_coding	16884955	1	-15128	-18280	960231	0	0	6	15947450	17946090	1998640	20623
SCZ_Pardiñas_29483656_1	SCZ (Pardiñas, EUR)	PSD	Blood_eQTLGen	Blood_eQTLGen	Full_Blood	Bulk blood	ENSG00000131374	TBC1D5	4846	3.57472522810368e-16	0.000200350878999461	1.78377166628733e-12	0.999741678099507	5.79710197085084e-05	3:17739361	rs62238360	chr3.2		3	17739361	3:17739361	2.0556e-18	3:17845186	2.51191872369827e-09	5632	4953	0.999999999999742	0.999989975502006	16802230	18801409	ENSG00000131374	TBC1D5	protein_coding	17742631	-1	3270	3270	-102555	0	0	1	16801666	18801409	1999743	20609
SCZ_Pardiñas_29483656_1	SCZ (Pardiñas, EUR)	PSD	Blood_eQTLGen	Blood_eQTLGen	Full_Blood	Bulk blood	ENSG00000182568	SATB1	4305	1.22996602756597e-85	0.00020945702794057	5.87092967351295e-82	0.999789791957235	7.51014831302762e-07	3:18388809	rs9851736	chr3.2		3	18388809	3:18388809	3.3465e-88	3:17845186	2.51191872369827e-09	5432	4394	1	0.999999124861824	17396912	19395095	ENSG00000182568	SATB1	protein_coding	18425339	-1	36530	36530	580153	1	1	2	17396912	19395095	1998183	20673
SCZ_Pardiñas_29483656_1	SCZ (Pardiñas, EUR)	PSD	Blood_eQTLGen	Blood_eQTLGen	Full_Blood	Bulk blood	ENSG00000228956	SATB1-AS1	4062	5.38301297464084e-08	0.000224334664714025	0.000239842034385605	0.999530970946692	4.79852407805144e-06	3:18446718	rs78332540	chr3.2		3	18446718	3:18446718	2.156e-10	3:17845186	2.51191872369827e-09	5126	4166	0.999973780032714	0.99999905987298	17681938	19679842	ENSG00000228956	AC144521.1	lncRNA	18527207	1	-80489	-80489	-682021	0	0	3	17681938	19679842	1997904	20687
SCZ_Pardiñas_29483656_1	SCZ (Pardiñas, EUR)	PSD	Blood_eQTLGen	Blood_eQTLGen	Full_Blood	Bulk blood	ENSG00000144681	STAC	5123	3.7362679814886e-24	2.3157862049884e-05	1.61335076731703e-19	0.999975231229018	1.61090892955158e-06	3:36426587	rs4678876	chr3.3		3	36426587	3:36380634	3.8493e-25	3:36817092	9.41708079270186e-11	6563	5258	1	0.999999847376778	35466041	37463759	ENSG00000144681	STAC	protein_coding	36380504	1	46083	130	436588	0	0	2	35464289	37463759	1999470	20618
SCZ_Pardiñas_29483656_1	SCZ (Pardiñas, EUR)	PSD	Blood_eQTLGen	Blood_eQTLGen	Full_Blood	Bulk blood	ENSG00000178567	EPM2AIP1	5136	6.80239180186065e-55	2.31577076569863e-05	2.9373514877546e-50	0.999976611008559	2.31283780358326e-07	3:36808039	rs189175513	chr3.3		3	36808039	3:36808039	3.0446e-59	3:36817092	9.41708079270186e-11	6775	5274	1.00000000000001	0.999999768871553	35989635	37989529	ENSG00000178567	EPM2AIP1	protein_coding	36993131	-1	185092	185092	176039	5	5	5	35989635	37989529	1999894	20670
SCZ_Pardiñas_29483656_1	SCZ (Pardiñas, EUR)	PSD	Blood_eQTLGen	Blood_eQTLGen	Full_Blood	Bulk blood	ENSG00000224080	UBE2FP1	4898	4.01711779111231e-10	2.31572691014992e-05	1.73463762811376e-05	0.9999574888103	2.00714260583587e-06	3:36817092	rs75968099	chr3.3		3	36817092	3:37048158	2.1171e-10	3:36817092	9.41708079270186e-11	5350	5074	0.999987840300211	0.999999707893043	36144093	38143683	ENSG00000224080	UBE2FP1	processed_pseudogene	37143958	-1	326866	95800	326866	8	0	8	36144084	38143683	1999599	20686
SCZ_Pardiñas_29483656_1	SCZ (Pardiñas, EUR)	PSD	Blood_eQTLGen	Blood_eQTLGen	Full_Blood	Bulk blood	ENSG00000234073	CBX3P10	5117	8.78136074295683e-228	2.31577731650793e-05	3.79187507327253e-223	0.999974662295084	2.17993175714172e-06	3:36881851	rs11129739	chr3.3		3	36881851	3:36872397	2.7722e-233	3:36817092	9.41708079270186e-11	5642	5326	0.99999999999997	0.999999623901159	35880685	37879917	ENSG00000234073	AC011816.1	processed_pseudogene	36880729	-1	-1122	8332	63637	0	0	1	35880685	37879917	1999232	20690
SCZ_Pardiñas_29483656_1	SCZ (Pardiñas, EUR)	PSD	Blood_eQTLGen	Blood_eQTLGen	Full_Blood	Bulk blood	ENSG00000168016	TRANK1	5172	8.34385397507811e-253	2.31577883989678e-05	3.60295594695319e-248	0.999975448359363	1.3938522856216e-06	3:36908471	rs6805239	chr3.3		3	36908471	3:36908471	6.3025e-256	3:36817092	9.41708079270186e-11	6701	5325	0.999999999999978	0.999999753921289	35886571	37885486	ENSG00000168016	TRANK1	protein_coding	36945054	-1	36583	36583	127962	0	0	2	35886567	37885486	1998919	20658
SCZ_Pardiñas_29483656_1	SCZ (Pardiñas, EUR)	PSD	Blood_eQTLGen	Blood_eQTLGen	Full_Blood	Bulk blood	ENSG00000076242	MLH1	5133	5.34275547364643e-193	2.31577066703135e-05	2.30706371262669e-188	0.999976603172465	2.39120885379326e-07	3:36993455	rs1800734	chr3.3		3	36993455	3:36993455	1.3494e-196	3:36817092	9.41708079270186e-11	5776	5287	1	0.999999758198396	36029731	38029249	ENSG00000076242	MLH1	protein_coding	36993518	1	-63	-63	-176426	0	0	6	36029731	38029249	1999518	20589
SCZ_Pardiñas_29483656_1	SCZ (Pardiñas, EUR)	PSD	Blood_eQTLGen	Blood_eQTLGen	Full_Blood	Bulk blood	ENSG00000093167	LRRFIP2	5074	0	2.31576480870602e-05	0	0.9999739823751	2.85997691823402e-06	3:37071914	rs17810211	chr3.3		3	37071914	3:36922725	2.0880515548505e-308	3:36817092	9.41708079270186e-11	6645	5209	0.999999999999896	0.999999770144019	36118712	38118150	ENSG00000093167	LRRFIP2	protein_coding	37174582	-1	102668	251857	357490	1	7	9	36118712	38118150	1999438	20594
SCZ_Pardiñas_29483656_1	SCZ (Pardiñas, EUR)	PSD	Blood_eQTLGen	Blood_eQTLGen	Full_Blood	Bulk blood	ENSG00000144674	GOLGA4	4787	5.20807904606709e-63	2.31577032676688e-05	2.24890823215228e-58	0.999976171364781	6.70931942186725e-07	3:37237344	rs73059464	chr3.3		3	37237344	3:37237344	2.2428e-64	3:36817092	9.41708079270186e-11	6178	4924	1	0.999999762503993	36305381	38304928	ENSG00000144674	GOLGA4	protein_coding	37243271	1	-5927	-5927	-426179	0	0	12	36305381	38304928	1999547	20617
SCZ_Pardiñas_29483656_1	SCZ (Pardiñas, EUR)	PSD	Blood_eQTLGen	Blood_eQTLGen	Full_Blood	Bulk blood	ENSG00000198590	APRG1	4802	5.67164830928448e-16	2.31575634391743e-05	2.44909748399239e-11	0.999976147721146	6.94690920311786e-07	3:37311751	rs6550471	chr3.3		3	37311751	3:37311751	1.9748e-16	3:36817092	9.41708079270186e-11	6188	4936	0.999999999995045	0.999999782094213	36410911	38409514	ENSG00000198590	C3orf35	lncRNA	37385604	1	-73853	-73853	-568512	0	0	15	36410911	38410522	1999611	20681
SCZ_Pardiñas_29483656_1	SCZ (Pardiñas, EUR)	PSD	Blood_eQTLGen	Blood_eQTLGen	Full_Blood	Bulk blood	ENSG00000144668	ITGA9	4478	5.1917010023763e-130	2.31571167428857e-05	2.24189392258833e-125	0.999976679122707	1.6376055270528e-07	3:37495596	rs267518	chr3.3		3	37495596	3:37495596	2.1342e-132	3:36817092	9.41708079270186e-11	5765	4620	1.00000000000001	0.999999773477567	36638066	38637432	ENSG00000144668	ITGA9	protein_coding	37452141	1	43455	43455	-635049	0	0	16	36638066	38637432	1999366	20616
SCZ_Pardiñas_29483656_1	SCZ (Pardiñas, EUR)	PSD	Blood_eQTLGen	Blood_eQTLGen	Full_Blood	Bulk blood	ENSG00000235257	ITGA9-AS1	4462	3.82037851939606e-16	2.48973506241887e-05	1.53441345969933e-11	0.99997499479208	1.07841948695518e-07	3:37784683	rs2685111	chr3.3		3	37784683	3:37784683	9.2914e-18	3:36817092	9.41708079270186e-11	4952	4654	0.9999999999955	0.9999996477504	36804803	38803309	ENSG00000235257	AC093415.2	lncRNA	37861771	-1	77088	77088	1044679	0	0	18	36804803	38803309	1998506	20691
SCZ_Pardiñas_29483656_1	SCZ (Pardiñas, EUR)	PSD	Blood_eQTLGen	Blood_eQTLGen	Full_Blood	Bulk blood	ENSG00000248487	ABHD14A	2963	3.46550043218765e-27	6.71220051620316e-07	5.16298354595734e-21	0.999999321886373	6.89357695096435e-09	3:51940709	rs114270966	chr3.4		3	51940709	3:51940709	3.3386e-27	3:52935513	3.74114753683777e-12	4077	3012	0.997332277536709	0.999999983417417	50973293	52976255	ENSG00000248487	ABHD14A	protein_coding	51975064	1	-34355	-34355	960449	6	6	44	50973290	52976255	2002965	20706
SCZ_Pardiñas_29483656_1	SCZ (Pardiñas, EUR)	PSD	Blood_eQTLGen	Blood_eQTLGen	Full_Blood	Bulk blood	ENSG00000114779	ABHD14B	2962	1.18356686829716e-96	6.71220084339583e-07	1.76330550205605e-90	0.999999323652249	5.12767607241544e-09	3:51957599	rs11924827	chr3.4		3	51957599	3:51957599	2.0841e-98	3:52935513	3.74114753683777e-12	4075	3011	0.999999999999992	0.999999983417415	50973293	52975579	ENSG00000114779	ABHD14B	protein_coding	51974049	-1	16450	16450	-961464	2	2	46	50973290	52975579	2002289	20602
SCZ_Pardiñas_29483656_1	SCZ (Pardiñas, EUR)	PSD	Blood_eQTLGen	Blood_eQTLGen	Full_Blood	Bulk blood	ENSG00000164087	POC1A	3054	6.99432464425342e-100	5.44637413943317e-07	1.28421600033341e-93	0.999999452322535	3.04005575852564e-09	3:52175979	rs352150	chr3.4		3	52175979	3:52175979	1.1647e-100	3:52935513	3.74114753683777e-12	4156	3107	1.00000000000001	0.999999986291775	51111802	53114439	ENSG00000164087	POC1A	protein_coding	52154423	-1	-21556	-21556	-781090	0	0	40	51111802	53114439	2002637	20655
SCZ_Pardiñas_29483656_1	SCZ (Pardiñas, EUR)	PSD	Blood_eQTLGen	Blood_eQTLGen	Full_Blood	Bulk blood	ENSG00000023330	ALAS1	3113	1.41136666590896e-25	4.86887281502255e-07	2.89872009019948e-19	0.999988129598929	1.13835137923602e-05	3:52194134	rs411457	chr3.4		3	52194134	3:52194134	1.1065e-25	3:53141001	2.66653145165687e-12	4230	3170	1	0.999999987572125	51203069	53206181	ENSG00000023330	ALAS1	protein_coding	52198160	1	-4026	-4026	942841	0	0	42	51203069	53206181	2003112	20581
SCZ_Pardiñas_29483656_1	SCZ (Pardiñas, EUR)	PSD	Blood_eQTLGen	Blood_eQTLGen	Full_Blood	Bulk blood	ENSG00000164091	WDR82	3245	3.06024746031413e-34	4.86857550154266e-07	6.28563977985498e-28	0.999988123296021	1.13898464270704e-05	3:52194134	rs411457	chr3.4		3	52194134	3:52194134	1.8817e-34	3:53141001	2.66653145165687e-12	4371	3299	1	0.999999987602671	51269137	53271053	ENSG00000164091	WDR82	protein_coding	52278649	-1	84515	84515	-862352	6	6	36	51269135	53271053	2001918	20657
SCZ_Pardiñas_29483656_1	SCZ (Pardiñas, EUR)	PSD	Blood_eQTLGen	Blood_eQTLGen	Full_Blood	Bulk blood	ENSG00000010322	NISCH	3351	5.70711625869665e-22	4.86787373461804e-07	1.17232943554188e-15	0.999935989357457	6.35238551702207e-05	3:52227015	rs187084	chr3.4		3	52227015	3:52227015	6.0549e-22	3:53141001	2.66653145165687e-12	4506	3406	0.997359178787408	0.999999985318322	51475028	53474013	ENSG00000010322	NISCH	protein_coding	52455604	1	-228589	-228589	685397	14	14	26	51475028	53474013	1998985	20577
SCZ_Pardiñas_29483656_1	SCZ (Pardiñas, EUR)	PSD	Blood_eQTLGen	Blood_eQTLGen	Full_Blood	Bulk blood	ENSG00000163930	BAP1	3260	9.9932302371236e-12	4.86811929079051e-07	2.05267347236493e-05	0.999942798086952	3.61883564018112e-05	3:52239405	rs610060	chr3.4		3	52239405	3:52373396	4.6229e-11	3:53141001	2.66653145165687e-12	4421	3315	0.999807595600423	0.9999999852497	51403873	53404963	ENSG00000163930	BAP1	protein_coding	52410008	-1	170603	36612	-730993	7	1	30	51402853	53405013	2002160	20644
SCZ_Pardiñas_29483656_1	SCZ (Pardiñas, EUR)	PSD	Blood_eQTLGen	Blood_eQTLGen	Full_Blood	Bulk blood	ENSG00000242797	GLYCTK-AS1	3065	2.66288273989431e-32	4.84414704030746e-07	5.4461573007084e-26	0.990711747434009	0.00928776815128761	3:52239405	rs610060	chr3.4		3	52239405	3:52239405	1.1308e-32	3:53141001	2.66653145165687e-12	3475	3301	1	0.995733035339751	51292121	53293407	ENSG00000242797	GLYCTK-AS1	lncRNA	52298926	-1	59521	59521	-842075	4	4	33	51292121	53293407	2001286	20702
SCZ_Pardiñas_29483656_1	SCZ (Pardiñas, EUR)	PSD	Blood_eQTLGen	Blood_eQTLGen	Full_Blood	Bulk blood	ENSG00000243224	TWF2-DT	3218	1.33362406281229e-210	4.82375532126784e-07	2.73917091185836e-204	0.990747231468451	0.00925228615602931	3:52239405	rs610060	chr3.4		3	52239405	3:52239405	6.8091e-212	3:53141001	2.66653145165687e-12	4260	3279	0.999999999999973	0.999999987477538	51236980	53239949	ENSG00000243224	RP5-1157M23.2	lncRNA	52239203	1	202	202	901798	0	0	38	51236980	53239949	2002969	20703
SCZ_Pardiñas_29483656_1	SCZ (Pardiñas, EUR)	PSD	Blood_eQTLGen	Blood_eQTLGen	Full_Blood	Bulk blood	ENSG00000114841	DNAH1	3260	2.49318420102766e-83	4.86847042851163e-07	5.12108065972691e-77	0.99999950839527	4.75770015810927e-09	3:52242867	rs11719760	chr3.4		3	52242867	3:52242867	3.4008e-83	3:53141001	2.66653145165687e-12	4414	3313	0.999999999999986	0.999999985289744	51355215	53358104	ENSG00000114841	DNAH1	protein_coding	52316319	1	-73452	-73452	824682	5	5	32	51355215	53358104	2002889	20603
SCZ_Pardiñas_29483656_1	SCZ (Pardiñas, EUR)	PSD	Blood_eQTLGen	Blood_eQTLGen	Full_Blood	Bulk blood	ENSG00000247596	TWF2	3191	1.06739037469142e-15	4.86865697734414e-07	2.19229972370914e-09	0.999967295153408	3.22157885953252e-05	3:52253277	rs34569561	chr3.4		3	52253277	3:52288781	5.109e-15	3:53141001	2.66653145165687e-12	4315	3247	0.999999695997496	0.9999999875822	51230506	53233693	ENSG00000247596	TWF2	protein_coding	52239158	-1	-14119	-49623	-901843	2	4	39	51230506	53233693	2003187	20705
SCZ_Pardiñas_29483656_1	SCZ (Pardiñas, EUR)	PSD	Blood_eQTLGen	Blood_eQTLGen	Full_Blood	Bulk blood	ENSG00000164088	PPM1M	3245	0	4.82370048549645e-07	0	0.99074009562809	0.00925942200179079	3:52271617	rs7629072	chr3.4		3	52271617	3:52183688	2.0880515548505e-308	3:53141001	2.66653145165687e-12	4378	3299	1.00000000000004	0.999999987602516	51245158	53248172	ENSG00000164088	PPM1M	protein_coding	52245759	1	25858	-62071	895242	0	6	37	51245093	53248172	2003079	20656
SCZ_Pardiñas_29483656_1	SCZ (Pardiñas, EUR)	PSD	Blood_eQTLGen	Blood_eQTLGen	Full_Blood	Bulk blood	ENSG00000168237	GLYCTK	3250	0	4.81956398439035e-07	0	0.989906353657292	0.0100931643864176	3:52304836	rs9311474	chr3.4		3	52304836	3:52183072	2.0880515548505e-308	3:53141001	2.66653145165687e-12	4382	3305	0.999999999999959	0.999999987542722	51289020	53290885	ENSG00000168237	GLYCTK	protein_coding	52287828	1	17008	-104756	853173	2	8	35	51289020	53290885	2001865	20659
SCZ_Pardiñas_29483656_1	SCZ (Pardiñas, EUR)	PSD	Blood_eQTLGen	Blood_eQTLGen	Full_Blood	Bulk blood	ENSG00000114854	TNNC1	3334	7.77071089928487e-43	4.86821791248543e-07	1.59621183939268e-36	0.999999507029977	6.14823416889651e-09	3:52319103	rs34332947	chr3.4		3	52319103	3:52319103	1.3592e-42	3:53141001	2.66653145165687e-12	4492	3389	0.999999999974995	0.999999985318213	51452739	53452222	ENSG00000114854	TNNC1	protein_coding	52454041	-1	134938	134938	-686960	4	4	27	51452739	53452222	1999483	20604
SCZ_Pardiñas_29483656_1	SCZ (Pardiñas, EUR)	PSD	Blood_eQTLGen	Blood_eQTLGen	Full_Blood	Bulk blood	ENSG00000168273	UQCC5	3367	9.92795529691457e-50	4.86797995832923e-07	2.03943945405235e-43	0.999999505586723	7.61528325593145e-09	3:52385275	rs34827613	chr3.4		3	52385275	3:52385275	2.8037e-50	3:53141001	2.66653145165687e-12	4342	3429	0.999999999999993	0.99999998512273	51557249	53556451	ENSG00000168273	SMIM4	protein_coding	52536605	1	-151330	-151330	604396	7	7	23	51557249	53556451	1999202	20661
SCZ_Pardiñas_29483656_1	SCZ (Pardiñas, EUR)	PSD	Blood_eQTLGen	Blood_eQTLGen	Full_Blood	Bulk blood	ENSG00000239557	PPP2R5CP	3210	1.610214301182e-21	4.8686165719828e-07	3.30731932722687e-15	0.99999543801837	4.07511996824663e-06	3:52416027	rs13094687	chr3.4		3	52416027	3:52180624	1.6988e-21	3:53141001	2.66653145165687e-12	3723	3307	1	0.999955238892946	51371683	53374150	ENSG00000239557	RP11-168J18.6	processed_pseudogene	52373652	1	42375	-193028	767349	2	12	31	51371060	53374150	2003090	20694
SCZ_Pardiñas_29483656_1	SCZ (Pardiñas, EUR)	PSD	Blood_eQTLGen	Blood_eQTLGen	Full_Blood	Bulk blood	ENSG00000010327	STAB1	3348	0	4.86797995642379e-07	0	0.99999950725249	5.94949265285539e-09	3:52459259	rs9855470	chr3.4		3	52459259	3:52227452	2.0880515548505e-308	3:53141001	2.66653145165687e-12	4499	3405	1.00000000000005	0.999999985229072	51510448	53507337	ENSG00000010327	STAB1	protein_coding	52495338	1	-36079	-267886	645663	0	15	25	51510448	53507337	1996889	20578
SCZ_Pardiñas_29483656_1	SCZ (Pardiñas, EUR)	PSD	Blood_eQTLGen	Blood_eQTLGen	Full_Blood	Bulk blood	ENSG00000168268	NT5DC2	3349	0	4.86795613657351e-07	0	0.999994603565264	4.90963901371225e-06	3:52535082	rs4687626	chr3.4		3	52535082	3:52506757	2.0880515548505e-308	3:53141001	2.66653145165687e-12	4510	3407	1.00000000000001	0.999999985121185	51531925	53528924	ENSG00000168268	NT5DC2	protein_coding	52533857	-1	-1225	27100	-607144	0	0	24	51531161	53529500	1998339	20660
SCZ_Pardiñas_29483656_1	SCZ (Pardiñas, EUR)	PSD	Blood_eQTLGen	Blood_eQTLGen	Full_Blood	Bulk blood	ENSG00000163939	PBRM1	3431	6.46855267346458e-13	4.86796956124872e-07	1.32879541727248e-06	0.999997365771451	8.18635529639338e-07	3:52547419	rs3199918	chr3.4		3	52547419	3:52547419	9.0127e-13	3:53141001	2.66653145165687e-12	4596	3492	0.999999831626807	0.999999985163629	51615960	53615581	ENSG00000163939	PBRM1	protein_coding	52685913	-1	138494	138494	-455088	0	0	22	51615960	53615581	1999621	20650
SCZ_Pardiñas_29483656_1	SCZ (Pardiñas, EUR)	PSD	Blood_eQTLGen	Blood_eQTLGen	Full_Blood	Bulk blood	ENSG00000163938	GNL3	3564	5.68205460663003e-68	4.08111831299249e-07	1.16722990513843e-61	0.838035374866985	0.161964217021179	3:52588070	rs2590838	chr3.4		3	52588070	3:52588070	4.9534e-68	3:53141001	2.66653145165687e-12	4795	3625	0.999999999999987	0.999999985182569	51687866	53687384	ENSG00000163938	GNL3	protein_coding	52686032	1	-97962	-97962	454969	1	1	21	51687866	53687384	1999518	20649
SCZ_Pardiñas_29483656_1	SCZ (Pardiñas, EUR)	PSD	Blood_eQTLGen	Blood_eQTLGen	Full_Blood	Bulk blood	ENSG00000114902	SPCS1	3590	2.69234311433056e-109	4.86757151232394e-07	5.53071664004263e-103	0.999915430128553	8.40831142980497e-05	3:52693241	rs2289247	chr3.4		3	52693241	3:52693241	4.9622e-110	3:53141001	2.66653145165687e-12	4830	3652	0.999999779161133	0.999999985145143	51707122	53706051	ENSG00000114902	SPCS1	protein_coding	52706106	1	-12865	-12865	434895	1	1	16	51707122	53706051	1998929	20605
SCZ_Pardiñas_29483656_1	SCZ (Pardiñas, EUR)	PSD	Blood_eQTLGen	Blood_eQTLGen	Full_Blood	Bulk blood	ENSG00000016864	GLT8D1	3576	2.66152356651463e-43	4.86756905995351e-07	5.46740591889203e-37	0.999914925465398	8.45877777013401e-05	3:52737452	rs6445535	chr3.4		3	52737452	3:52737452	3.7295e-42	3:53141001	2.66653145165687e-12	4809	3641	1	0.999999985094269	51701128	53700168	ENSG00000016864	GLT8D1	protein_coding	52705791	-1	-31661	-31661	-435210	2	2	17	51701128	53700168	1999040	20580
SCZ_Pardiñas_29483656_1	SCZ (Pardiñas, EUR)	PSD	Blood_eQTLGen	Blood_eQTLGen	Full_Blood	Bulk blood	ENSG00000114904	NEK4	3640	1.55468077707985e-16	1.6412054801819e-07	3.19368612269526e-10	0.335814484849506	0.664185350710575	3:52781889	rs2710323	chr3.4		3	52781889	3:52594040	4.2138e-15	3:53141001	2.66653145165687e-12	4873	3707	0.999997757220371	0.999999985071694	51741787	53739749	ENSG00000114904	NEK4	protein_coding	52770940	-1	-10949	176900	-370061	1	9	13	51740912	53740510	1999598	20606
SCZ_Pardiñas_29483656_1	SCZ (Pardiñas, EUR)	PSD	Blood_eQTLGen	Blood_eQTLGen	Full_Blood	Bulk blood	ENSG00000243696	MUSTN1	3783	1.44734195323857e-47	4.86697627228077e-07	2.97318650687626e-41	0.999792907894338	0.000206605408038692	3:52827195	rs13072536	chr3.4		3	52827195	3:52279416	4.1716e-48	3:53141001	2.66653145165687e-12	4952	3851	1.00000000000001	0.999999985053055	51826801	53826076	ENSG00000243696	MUSTN1	protein_coding	52835729	-1	8534	556313	-305272	2	28	7	51826801	53826696	1999895	20704
SCZ_Pardiñas_29483656_1	SCZ (Pardiñas, EUR)	PSD	Blood_eQTLGen	Blood_eQTLGen	Full_Blood	Bulk blood	ENSG00000213533	STIMATE	3802	4.30198975493401e-245	4.86797992856049e-07	8.83731578603301e-239	0.999999495999204	1.72027513965669e-08	3:52831110	rs74767935	chr3.4		3	52831110	3:52831110	3.8098e-247	3:53141001	2.66653145165687e-12	5047	3875	1	0.999999984986571	51867413	53866802	ENSG00000213533	TMEM110	protein_coding	52897548	-1	66438	66438	-243453	2	2	6	51867413	53866802	1999389	20683
SCZ_Pardiñas_29483656_1	SCZ (Pardiñas, EUR)	PSD	Blood_eQTLGen	Blood_eQTLGen	Full_Blood	Bulk blood	ENSG00000055955	ITIH4	3774	0	4.83399528287964e-07	0	0.993004246554944	0.00699527004545754	3:52834429	rs13083728	chr3.4		3	52834429	3:52233716	2.0880515548505e-308	3:53141001	2.66653145165687e-12	5012	3844	1.0000000000001	0.999999985028027	51823801	53822023	ENSG00000055955	ITIH4	protein_coding	52830672	-1	-3757	596956	-310329	0	30	9	51823801	53822023	1998222	20583
SCZ_Pardiñas_29483656_1	SCZ (Pardiñas, EUR)	PSD	Blood_eQTLGen	Blood_eQTLGen	Full_Blood	Bulk blood	ENSG00000041880	PARP3	2931	8.52684410589587e-09	1.17632350647051e-06	0.00719586557405848	0.99270774690925	9.52026663420458e-05	3:52935513	rs2710313	chr3.4		3	52935513	3:51126011	1.0615e-08	3:52935513	3.74114753683777e-12	4040	2977	0.998715285054896	0.999999978532119	50942967	52945162	ENSG00000041880	PARP3	protein_coding	51942363	1	993150	-816352	993150	49	10	49	50942967	52945162	2002195	20582
SCZ_Pardiñas_29483656_1	SCZ (Pardiñas, EUR)	PSD	Blood_eQTLGen	Blood_eQTLGen	Full_Blood	Bulk blood	ENSG00000055957	ITIH1	3719	4.71375524663891e-08	4.36614674443255e-07	0.0968318057849307	0.89689841980342	0.00626929065942344	3:52935513	rs2710313	chr3.4		3	52935513	3:52573495	1.5398e-06	3:53141001	2.66653145165687e-12	4965	3788	0.987742650774658	0.999999985042697	51784908	53784727	ENSG00000055957	ITIH1	protein_coding	52777599	1	157914	-204104	363402	8	10	12	51784908	53784768	1999860	20584
SCZ_Pardiñas_29483656_1	SCZ (Pardiñas, EUR)	PSD	Blood_eQTLGen	Blood_eQTLGen	Full_Blood	Bulk blood	ENSG00000090097	PCBP4	2945	9.41422693961906e-12	7.90455896518027e-07	1.19097179231606e-05	0.999987233935242	6.5881524941073e-08	3:52935513	rs2710313	chr3.4		3	52935513	3:51917048	3.5246e-11	3:52935513	3.74114753683777e-12	4062	2991	0.999996244140539	0.999999983263772	50962745	52965227	ENSG00000090097	PCBP4	protein_coding	51967454	-1	-968059	50406	-968059	48	3	48	50962433	52965227	2002794	20592
SCZ_Pardiñas_29483656_1	SCZ (Pardiñas, EUR)	PSD	Blood_eQTLGen	Blood_eQTLGen	Full_Blood	Bulk blood	ENSG00000162267	ITIH3	3743	7.38179417618322e-43	2.0377182415452e-08	1.5163970609761e-36	0.0399394849387704	0.960060494684052	3:52935513	rs2710313	chr3.4		3	52935513	3:52935513	3.5723e-41	3:53141001	2.66653145165687e-12	4958	3811	0.998302378952811	0.999999985053055	51802436	53801802	ENSG00000162267	ITIH3	protein_coding	52794796	1	140717	140717	346205	7	7	11	51802436	53801802	1999366	20631
SCZ_Pardiñas_29483656_1	SCZ (Pardiñas, EUR)	PSD	Blood_eQTLGen	Blood_eQTLGen	Full_Blood	Bulk blood	ENSG00000163935	SFMBT1	3952	2.4422844579634e-43	4.38553578369907e-07	5.01703636741094e-37	0.900695324895668	0.0993042365507476	3:52935513	rs2710313	chr3.4		3	52935513	3:53113560	2.3777e-43	3:53141001	2.66653145165687e-12	5184	4026	1.00000000000001	0.999999984962495	51977013	53974799	ENSG00000163935	SFMBT1	protein_coding	53046073	-1	110560	-67487	-94928	0	2	3	51977013	53974799	1997786	20648
SCZ_Pardiñas_29483656_1	SCZ (Pardiñas, EUR)	PSD	Blood_eQTLGen	Blood_eQTLGen	Full_Blood	Bulk blood	ENSG00000164086	DUSP7	2983	1.14635325347223e-07	4.67616573422642e-07	0.196657927979489	0.802198135715109	0.00114335405350328	3:52935513	rs2710313	chr3.4		3	52935513	3:52050024	2.3354e-06	3:52935513	3.74114753683777e-12	3572	3052	0.986673046374941	0.999999984815421	51049829	53052712	ENSG00000164086	DUSP7	protein_coding	52056571	-1	-878942	6547	-878942	41	0	41	51049829	53052712	2002883	20654
SCZ_Pardiñas_29483656_1	SCZ (Pardiñas, EUR)	PSD	Blood_eQTLGen	Blood_eQTLGen	Full_Blood	Bulk blood	ENSG00000163933	RFT1	4104	1.61585551787469e-261	4.86797994904386e-07	3.31935370634252e-255	0.999999511556444	1.64558571521737e-09	3:53084723	rs2336725	chr3.4		3	53084723	3:53084723	6.103e-263	3:53141001	2.66653145165687e-12	5353	4186	1.00000000000002	0.999999984853748	52109488	54108659	ENSG00000163933	RFT1	protein_coding	53130435	-1	45712	45712	-10566	1	1	0	52109488	54108659	1999171	20647
SCZ_Pardiñas_29483656_1	SCZ (Pardiñas, EUR)	PSD	Blood_eQTLGen	Blood_eQTLGen	Full_Blood	Bulk blood	ENSG00000242142	SERBP1P3	3892	0	4.88882504728113e-07	0	0.999999509449146	1.6683942218642e-09	3:53087260	rs4687701	chr3.4		3	53087260	3:53069139	2.0880515548505e-308	3:53141001	2.66653145165687e-12	4277	4099	1.00000000000001	0.99573615822038	52065425	54064625	ENSG00000242142	SERBP1P3	processed_pseudogene	53065091	-1	-22169	-4048	-75910	0	0	2	52065425	54064625	1999200	20701
SCZ_Pardiñas_29483656_1	SCZ (Pardiñas, EUR)	PSD	Blood_eQTLGen	Blood_eQTLGen	Full_Blood	Bulk blood	ENSG00000239732	TLR9	3182	9.52980296857541e-12	4.86876932716747e-07	1.95729359594906e-05	0.999979858354098	8.18234782554374e-08	3:53141001	rs1080500	chr3.4		3	53141001	3:52280939	1.9811e-10	3:53141001	2.66653145165687e-12	4302	3238	0.99996095418658	0.999999987582069	51226865	53230108	ENSG00000239732	TLR9	protein_coding	52225645	-1	-915356	-55294	-915356	41	5	41	51226865	53230108	2003243	20696
SCZ_Pardiñas_29483656_1	SCZ (Pardiñas, EUR)	PSD	Blood_eQTLGen	Blood_eQTLGen	Full_Blood	Bulk blood	ENSG00000163932	PRKCD	4270	1.54942587157346e-116	4.86797975704474e-07	3.18289140012069e-110	0.999999495838167	1.73638581521993e-08	3:53186199	rs2230494	chr3.4		3	53186199	3:53186199	3.5677e-117	3:53141001	2.66653145165687e-12	5557	4347	0.999999999999989	0.999999984853165	52174882	54174302	ENSG00000163932	PRKCD	protein_coding	53161209	1	24990	24990	-20208	0	0	0	52174882	54174302	1999420	20646
SCZ_Pardiñas_29483656_1	SCZ (Pardiñas, EUR)	PSD	Blood_eQTLGen	Blood_eQTLGen	Full_Blood	Bulk blood	ENSG00000163931	TKT	4398	0	4.86807482141974e-07	0	0.999999499938338	1.32541919374044e-08	3:53252916	rs141078441	chr3.4		3	53252916	3:53218741	2.0880515548505e-308	3:53141001	2.66653145165687e-12	4942	4494	1	0.999999984326817	52240726	54240002	ENSG00000163931	TKT	protein_coding	53256022	-1	3106	37281	115021	0	0	2	52240726	54240002	1999276	20645
SCZ_Pardiñas_29483656_1	SCZ (Pardiñas, EUR)	PSD	Blood_eQTLGen	Blood_eQTLGen	Full_Blood	Bulk blood	ENSG00000157388	CACNA1D	5009	1.25381115390526e-22	4.89874065924718e-07	2.55945481037441e-16	0.999999505980662	4.14526899129563e-09	3:53703839	rs3774532	chr3.4		3	53703839	3:53701739	1.9959e-22	3:53141001	2.66653145165687e-12	6476	5110	1	0.99999998740465	52653670	54653334	ENSG00000157388	CACNA1D	protein_coding	53494611	1	209228	207128	-353610	0	0	5	52653670	54653334	1999664	20629
SCZ_Pardiñas_29483656_1	SCZ (Pardiñas, EUR)	PSD	Blood_eQTLGen	Blood_eQTLGen	Full_Blood	Bulk blood	ENSG00000163635	ATXN7	5956	1.7615541869155e-08	1.46274573168518e-06	0.000423456901986916	0.0332299963479936	0.966345066388746	3:63856953	rs832190	chr3.5		3	63856953	3:63856953	1.7384e-08	3:63881679	1.39391965596911e-10	7681	6092	0.998290368089752	0.999999512322812	62934271	64933943	ENSG00000163635	ATXN7	protein_coding	63863867	1	-6914	-6914	17812	2	2	0	62934271	64933943	1999672	20637
SCZ_Pardiñas_29483656_1	SCZ (Pardiñas, EUR)	PSD	Blood_eQTLGen	Blood_eQTLGen	Full_Blood	Bulk blood	ENSG00000163636	PSMD6	6201	5.65199616490745e-12	4.05427426289704e-05	1.35867369149237e-07	0.974549235875386	0.025410085508964	3:63909153	rs55917937	chr3.5		3	63909153	3:63909153	5.678e-13	3:63881679	1.39391965596911e-10	7860	6334	0.999999970136457	0.999999537758524	63017507	65016958	ENSG00000163636	PSMD6	protein_coding	64023494	-1	114341	114341	141815	5	5	5	63017507	65016958	1999451	20638
SCZ_Pardiñas_29483656_1	SCZ (Pardiñas, EUR)	PSD	Blood_eQTLGen	Blood_eQTLGen	Full_Blood	Bulk blood	ENSG00000163634	THOC7	5814	3.9668878721158e-33	4.15821085629868e-05	9.53593168536963e-29	0.999584214348064	0.000374203543368595	3:64002495	rs3733126	chr3.5		3	64002495	3:64002495	3.0051e-35	3:63881679	1.39391965596911e-10	7617	5950	1.00000000000001	0.999999517037418	62851893	64848538	ENSG00000163634	THOC7	protein_coding	63863805	-1	-138690	-138690	-17874	2	2	1	62851884	64848538	1996654	20636
SCZ_Pardiñas_29483656_1	SCZ (Pardiñas, EUR)	PSD	Blood_eQTLGen	Blood_eQTLGen	Full_Blood	Bulk blood	ENSG00000239653	PSMD6-AS2	6187	1.06949371470207e-95	4.15975532937019e-05	2.57093754343388e-91	0.999956424095417	1.97835128716892e-06	3:64012220	rs2280160	chr3.5		3	64012220	3:64012220	2.5519e-98	3:63881679	1.39391965596911e-10	7781	6331	1	0.999999505983548	63008260	65007887	ENSG00000239653	PSMD6-AS2	lncRNA	64004022	1	8198	8198	-122343	2	2	1	63008260	65007887	1999627	20695
SCZ_Pardiñas_29483656_1	SCZ (Pardiñas, EUR)	PSD	Blood_eQTLGen	Blood_eQTLGen	Full_Blood	Bulk blood	ENSG00000163637	PRICKLE2	6418	7.69679173652941e-17	4.1597785176022e-05	1.85021158021872e-12	0.99995824825489	1.53958083337912e-07	3:64155977	rs13072811	chr3.5		3	64155977	3:64155977	3.313e-18	3:63881679	1.39391965596911e-10	8148	6567	0.999888895459223	0.999999493097016	63270045	65269410	ENSG00000163637	PRICKLE2	protein_coding	64225466	-1	69489	69489	343787	0	0	6	63270045	65269410	1999365	20639
SCZ_Pardiñas_29483656_1	SCZ (Pardiñas, EUR)	PSD	Blood_eQTLGen	Blood_eQTLGen	Full_Blood	Bulk blood	ENSG00000073711	PPP2R3A	3708	6.31993620275555e-41	9.36510397006557e-07	6.74838228516448e-35	0.999999045884892	1.76047089521115e-08	3:136126096	rs12695644	chr3.6		3	136126096	3:136126096	9.0298e-41	3:136569563	4.0876062405791e-12	4815	3814	1.00000000000001	0.999999973760129	135057706	137056766	ENSG00000073711	PPP2R3A	protein_coding	135965728	1	160368	160368	603835	1	1	4	135057706	137056766	1999060	20588
SCZ_Pardiñas_29483656_1	SCZ (Pardiñas, EUR)	PSD	Blood_eQTLGen	Blood_eQTLGen	Full_Blood	Bulk blood	ENSG00000174579	MSL2	3825	1.87177342494335e-24	4.83737222614032e-07	1.99866617046586e-18	0.515562244741891	0.484437271520885	3:136392816	rs834304	chr3.6		3	136392816	3:136392816	6.5289e-24	3:136569563	4.0876062405791e-12	4695	3929	0.995682638956154	0.999999973771813	135173216	137172054	ENSG00000174579	MSL2	protein_coding	136196335	-1	-196481	-196481	-373228	1	1	1	135173216	137172054	1998838	20668
SCZ_Pardiñas_29483656_1	SCZ (Pardiñas, EUR)	PSD	Blood_eQTLGen	Blood_eQTLGen	Full_Blood	Bulk blood	ENSG00000114054	PCCB	3710	0	6.94471188507773e-08	0	0.0722997324227825	0.927700198130038	3:136434626	rs10935184	chr3.6		3	136434626	3:136088767	2.0880515548505e-308	3:136569563	4.0876062405791e-12	4807	3812	1.00000000000004	0.999999973711395	135294556	137293546	ENSG00000114054	PCCB	protein_coding	136250340	1	184286	-161573	319223	0	2	0	135294556	137293546	1998990	20601
SCZ_Pardiñas_29483656_1	SCZ (Pardiñas, EUR)	PSD	Blood_eQTLGen	Blood_eQTLGen	Full_Blood	Bulk blood	ENSG00000118007	STAG1	3825	3.0907533928446e-81	9.36510252617471e-07	3.30028415563701e-75	0.999998885177344	1.78312398748552e-07	3:136541104	rs67281610	chr3.6		3	136541104	3:136541104	2.3489e-82	3:136569563	4.0876062405791e-12	4888	3924	0.999999997260047	0.999999977388114	135544341	137543655	ENSG00000118007	STAG1	protein_coding	136752378	-1	211274	211274	182815	2	2	2	135544341	137543655	1999314	20607
SCZ_Pardiñas_29483656_1	SCZ (Pardiñas, EUR)	PSD	Blood_eQTLGen	Blood_eQTLGen	Full_Blood	Bulk blood	ENSG00000168917	SLC35G2	4134	2.1460007476852e-13	9.36491929390038e-07	2.29148019125277e-07	0.99997757061179	2.12637480462191e-05	3:136831706	rs9819572	chr3.6		3	136831706	3:136834407	2.6337e-12	3:136569563	4.0876062405791e-12	5279	4240	0.996734638528299	0.999999976585697	135839073	137837087	ENSG00000168917	SLC35G2	protein_coding	136819126	1	12580	15281	-249563	0	0	3	135839073	137837087	1998014	20662
SCZ_Pardiñas_29483656_1	SCZ (Pardiñas, EUR)	PSD	Blood_eQTLGen	Blood_eQTLGen	Full_Blood	Bulk blood	ENSG00000239213	NCK1-DT	4096	5.17061505996342e-70	9.36511274745981e-07	5.52108158033424e-64	0.999988391797517	1.06716911941975e-05	3:136889807	rs12633073	chr3.6		3	136889807	3:136889807	5.6128e-74	3:136569563	4.0876062405791e-12	4549	4251	1.00000000000001	0.999990119637111	135852579	137851223	ENSG00000239213	RP11-85F14.5	lncRNA	136862048	-1	-27759	-27759	292485	1	1	4	135852579	137851223	1998644	20693
SCZ_Pardiñas_29483656_1	SCZ (Pardiñas, EUR)	PSD	Blood_eQTLGen	Blood_eQTLGen	Full_Blood	Bulk blood	ENSG00000158092	NCK1	4203	8.68888636625862e-37	9.36511887216667e-07	9.27791421330339e-31	0.999998915915403	1.47572713379112e-07	3:136940937	rs80201571	chr3.6		3	136940937	3:136940937	5.2704e-37	3:136569563	4.0876062405791e-12	5346	4306	1	0.999999977530272	135906469	137905810	ENSG00000158092	NCK1	protein_coding	136862208	1	78729	78729	-292645	0	0	5	135906469	137905810	1999341	20630
SCZ_Pardiñas_29483656_1	SCZ (Pardiñas, EUR)	PSD	Blood_eQTLGen	Blood_eQTLGen	Full_Blood	Bulk blood	ENSG00000163728	TTC14	3779	6.84285108610192e-62	1.93551099894725e-07	3.53542161929095e-55	0.999999465029874	3.41419038336899e-07	3:180599607	rs62291047	chr3.7		3	180599607	3:180599607	5.919e-62	3:180905467	3.27263739568726e-12	5439	3874	1	0.99999999759426	179610170	181609037	ENSG00000163728	TTC14	protein_coding	180602163	1	-2556	-2556	303304	1	1	3	179610170	181609037	1998867	20643
SCZ_Pardiñas_29483656_1	SCZ (Pardiñas, EUR)	PSD	Blood_eQTLGen	Blood_eQTLGen	Full_Blood	Bulk blood	ENSG00000152990	ADGRA3	5559	2.98554332864755e-41	0.010109499608024	2.92326213586793e-39	0.989860550500254	2.99498917179254e-05	4:22480730	rs2875040	chr4.1		4	22480730	4:22480730	2.159e-45	4:23421980	1.39816003969366e-08	7384	5677	1	0.999897530138698	21431011	23429231	ENSG00000152990	GPR125	protein_coding	22516066	-1	35336	35336	-905914	0	0	5	21431011	23430052	1999041	20730
SCZ_Pardiñas_29483656_1	SCZ (Pardiñas, EUR)	PSD	Blood_eQTLGen	Blood_eQTLGen	Full_Blood	Bulk blood	ENSG00000109819	PPARGC1A	4992	0	0.0100497371875883	0	0.989901281842835	4.89809696719281e-05	4:23865744	rs74893741	chr4.1		4	23865744	4:23857337	2.0880515548505e-308	4:23421980	1.39816003969366e-08	6844	5098	1.00000000000009	0.999904287493545	22830609	24828776	ENSG00000109819	PPARGC1A	protein_coding	23890047	-1	24303	32710	468067	0	0	1	22830609	24828776	1998167	20719
SCZ_Pardiñas_29483656_1	SCZ (Pardiñas, EUR)	PSD	Blood_eQTLGen	Blood_eQTLGen	Full_Blood	Bulk blood	ENSG00000254531	AP001816.1	5486	0	1.13497742362449e-10	0	0.999999999885404	8.96822193254291e-13	4:101330625	rs2583394	chr4.2		4	101330625	4:101172650	2.0880515548505e-308	4:102267552	1.19200585850183e-16	6932	5603	1.00000000000008	0.999999999954381	100348670	102347924	ENSG00000254531	AP001816.1	lncRNA	101347746	1	-17121	-175096	919806	1	1	3	100348670	102347924	1999254	20745
SCZ_Pardiñas_29483656_1	SCZ (Pardiñas, EUR)	PSD	Blood_eQTLGen	Blood_eQTLGen	Full_Blood	Bulk blood	ENSG00000153064	BANK1	4921	5.14452274187735e-25	1.1349640817226e-10	4.53276259926121e-15	0.999999999856051	3.04480155584867e-11	4:101977413	rs976654	chr4.2		4	101977413	4:101977413	6.2916e-21	4:102267552	1.19200585850183e-16	6747	5031	0.999970719532132	0.99999999995448	100743683	102742165	ENSG00000153064	BANK1	protein_coding	101790730	1	186683	186683	476822	1	1	2	100743683	102742165	1998482	20731
SCZ_Pardiñas_29483656_1	SCZ (Pardiñas, EUR)	PSD	Blood_eQTLGen	Blood_eQTLGen	Full_Blood	Bulk blood	ENSG00000109332	UBE2D3	4794	3.58604148935489e-13	1.13135363547594e-10	0.00315960791503843	0.996818848151771	2.15438196979066e-05	4:102267552	rs13107325	chr4.2		4	102267552	4:102815871	2.2617e-09	4:102267552	1.19200585850183e-16	6375	4892	0.99916530694695	0.999999999955401	101832251	103831466	ENSG00000109332	UBE2D3	protein_coding	102827551	-1	559999	11680	559999	10	0	10	101832251	103831466	1999215	20715
SCZ_Pardiñas_29483656_1	SCZ (Pardiñas, EUR)	PSD	Blood_eQTLGen	Blood_eQTLGen	Full_Blood	Bulk blood	ENSG00000138778	CENPE	4784	1.33460002714867e-19	1.13522960597765e-10	1.17562122968937e-09	0.999999998659085	5.17673125572134e-11	4:102267552	rs13107325	chr4.2		4	102267552	4:103093243	9.3204e-15	4:102267552	1.19200585850183e-16	6269	4894	0.999997151862019	0.999999999955388	102152134	104151799	ENSG00000138778	CENPE	protein_coding	103198343	-1	930791	105100	930791	17	1	17	102152134	104151799	1999665	20723
SCZ_Pardiñas_29483656_1	SCZ (Pardiñas, EUR)	PSD	Blood_eQTLGen	Blood_eQTLGen	Full_Blood	Bulk blood	ENSG00000138821	SLC39A8	4745	1.16186330840182e-86	1.13496407782325e-10	1.02370051261685e-76	0.999999999886001	5.13143341132375e-13	4:102347924	rs4699015	chr4.2		4	102347924	4:102347924	1.9381e-83	4:102267552	1.19200585850183e-16	6340	4850	1.00000000000001	0.999999999955336	101343418	103340415	ENSG00000138821	SLC39A8	protein_coding	102345482	-1	-2442	-2442	77930	0	0	0	101341315	103340415	1999100	20725
SCZ_Pardiñas_29483656_1	SCZ (Pardiñas, EUR)	PSD	Blood_eQTLGen	Blood_eQTLGen	Full_Blood	Bulk blood	ENSG00000109320	NFKB1	4931	2.72431839035311e-113	1.13496407784858e-10	2.40035648987848e-103	0.999999999886086	4.02156686451851e-13	4:102486185	rs11097787	chr4.2		4	102486185	4:102486185	5.6989e-110	4:102267552	1.19200585850183e-16	6420	5037	0.999999999999993	0.999999999955351	101559565	103559260	ENSG00000109320	NFKB1	protein_coding	102501359	1	-15174	-15174	-233807	1	1	2	101559565	103559260	1999695	20713
SCZ_Pardiñas_29483656_1	SCZ (Pardiñas, EUR)	PSD	Blood_eQTLGen	Blood_eQTLGen	Full_Blood	Bulk blood	ENSG00000109323	MANBA	4855	4.17162436414459e-172	1.13496407785716e-10	3.67555629721724e-162	0.999999999841407	4.51049100412997e-11	4:102712539	rs55778545	chr4.2		4	102712539	4:102712539	1.2414e-169	4:102267552	1.19200585850183e-16	6376	4955	1.00000000000002	0.99999999995539	101696876	103696083	ENSG00000109323	MANBA	protein_coding	102760968	-1	48429	48429	493416	4	4	8	101696876	103696083	1999207	20714
SCZ_Pardiñas_29483656_1	SCZ (Pardiñas, EUR)	PSD	Blood_eQTLGen	Blood_eQTLGen	Full_Blood	Bulk blood	ENSG00000230069	LRRC37A15P	4747	1.9469396263525e-308	1.13496407790058e-10	1.11861057376717e-307	0.999999999865395	2.11202370521944e-11	4:102757960	rs223490	chr4.2		4	102757960	4:102757960	2.0880515548505e-308	4:102267552	1.19200585850183e-16	5523	4960	1	0.99999999994122	101729201	103728317	ENSG00000230069	LRRC37A15P	processed_pseudogene	102730721	-1	-27239	-27239	463169	2	2	5	101729201	103728317	1999116	20739
SCZ_Pardiñas_29483656_1	SCZ (Pardiñas, EUR)	PSD	Blood_eQTLGen	Blood_eQTLGen	Full_Blood	Bulk blood	ENSG00000248971	KRT8P46	4749	1.00508206332178e-236	1.13496407790058e-10	8.85562884990846e-227	0.999999999865395	2.11202368756661e-11	4:102757960	rs223490	chr4.2		4	102757960	4:102757960	1.0457e-236	4:102267552	1.19200585850183e-16	5525	4962	1.00000000000004	0.999999999941219	101729924	103729332	ENSG00000248971	KRT8P46	processed_pseudogene	102730171	-1	-27789	-27789	462619	3	3	4	101729924	103729332	1999408	20742
SCZ_Pardiñas_29483656_1	SCZ (Pardiñas, EUR)	PSD	Blood_eQTLGen	Blood_eQTLGen	Full_Blood	Bulk blood	ENSG00000145354	CISD2	4770	4.10180581731995e-121	1.13496407620721e-10	3.61404020689174e-111	0.999999996939493	2.94700698230173e-09	4:102909539	rs6533030	chr4.2		4	102909539	4:102891964	1.007e-117	4:102267552	1.19200585850183e-16	6331	4874	1	0.999999999955387	101879585	103878421	ENSG00000145354	CISD2	protein_coding	102868992	1	40547	22972	-601440	1	0	12	101879585	103878421	1998836	20726
SCZ_Pardiñas_29483656_1	SCZ (Pardiñas, EUR)	PSD	Blood_eQTLGen	Blood_eQTLGen	Full_Blood	Bulk blood	ENSG00000246560	UBE2D3-AS1	4793	0	1.13496407559712e-10	0	0.999999996420001	3.4665951549783e-09	4:102909539	rs6533030	chr4.2		4	102909539	4:102732819	2.0880515548505e-308	4:102267552	1.19200585850183e-16	6115	4901	1.00000000000009	0.999999999955358	101836421	103836036	ENSG00000246560	RP11-10L12.4	lncRNA	102827592	1	81947	-94773	-560040	2	5	11	101836208	103836036	1999828	20741
SCZ_Pardiñas_29483656_1	SCZ (Pardiñas, EUR)	PSD	Blood_eQTLGen	Blood_eQTLGen	Full_Blood	Bulk blood	ENSG00000164038	SLC9B2	4777	1.66274023431062e-21	1.13521105584135e-10	1.4646970054927e-11	0.999999999869139	2.69531386897162e-12	4:103102410	rs2711897	chr4.2		4	103102410	4:103102410	4.33e-17	4:102267552	1.19200585850183e-16	6161	4891	0.999999999802105	0.99999999995536	102052904	104052153	ENSG00000164038	SLC9B2	protein_coding	103076761	-1	-25649	-25649	809209	1	1	15	102052904	104052153	1999249	20733
SCZ_Pardiñas_29483656_1	SCZ (Pardiñas, EUR)	PSD	Blood_eQTLGen	Blood_eQTLGen	Full_Blood	Bulk blood	ENSG00000164039	BDH2	4768	0	1.13522955337579e-10	0	0.999999999883812	2.72478552809169e-12	4:103102410	rs2711897	chr4.2		4	103102410	4:103052804	2.0880515548505e-308	4:102267552	1.19200585850183e-16	5694	4886	1.00000000000011	0.999999999955291	102090710	104089528	ENSG00000164039	BDH2	protein_coding	103099834	-1	-2576	47030	832282	0	1	16	102090710	104089528	1998818	20734
SCZ_Pardiñas_29483656_1	SCZ (Pardiñas, EUR)	PSD	Blood_eQTLGen	Blood_eQTLGen	Full_Blood	Bulk blood	ENSG00000150625	GPM6A	6131	0	3.57622354014537e-06	1.94693962619417e-308	0.999996410030312	1.37461280463265e-08	4:176020158	rs1564880	chr4.3		4	176020158	4:176010657	2.0880515548505e-308	4:175934070	9.57617263899977e-12	8044	6248	0.999999999999972	0.999903267970832	174817803	176817731	ENSG00000150625	GPM6A	protein_coding	175812264	-1	-207894	-198393	-121806	0	0	0	174817803	176817731	1999928	20728
SCZ_Pardiñas_29483656_1	SCZ (Pardiñas, EUR)	PSD	Blood_eQTLGen	Blood_eQTLGen	Full_Blood	Bulk blood	ENSG00000150627	WDR17	5747	7.91519805527881e-20	3.57622407894583e-06	2.21327561328051e-14	0.999996397546029	2.62298723420108e-08	4:176055375	rs72706320	chr4.3		4	176055375	4:176055375	1.159e-20	4:175934070	9.57617263899977e-12	7907	5863	0.999999999999996	0.999903265048299	175124455	177124142	ENSG00000150627	WDR17	protein_coding	176065841	1	-10466	-10466	-131771	0	0	0	175124455	177124142	1999687	20729
SCZ_Pardiñas_29483656_1	SCZ (Pardiñas, EUR)	PSD	Blood_eQTLGen	Blood_eQTLGen	Full_Blood	Bulk blood	ENSG00000129128	SPCS3	5957	1.9155764097791e-95	3.57622429577324e-06	5.35640210677292e-90	0.999996411205517	1.25701848626705e-08	4:176326018	rs12508640	chr4.3		4	176326018	4:176326018	1.2628e-96	4:175934070	9.57617263899977e-12	7894	6071	0.999999999999996	0.999903273594574	175326461	177326092	ENSG00000129128	SPCS3	protein_coding	176319966	1	6052	6052	-385896	1	1	3	175326256	177326092	1999836	20721
SCZ_Pardiñas_29483656_1	SCZ (Pardiñas, EUR)	PSD	Blood_eQTLGen	Blood_eQTLGen	Full_Blood	Bulk blood	ENSG00000164181	ELOVL7	4404	3.88238611354289e-145	9.80831489525146e-09	3.95826002367879e-137	0.999999990059962	1.31714899635255e-10	5:60807625	rs10062839	chr5.2		5	60807625	5:60807625	3.1747e-144	5:61325153	3.71869048547321e-14	5703	4486	0.999999999999974	0.999999998728728	59798416	61798087	ENSG00000164181	ELOVL7	protein_coding	60844269	-1	36644	36644	-480884	0	0	5	59798416	61798087	1999671	20768
SCZ_Pardiñas_29483656_1	SCZ (Pardiñas, EUR)	PSD	Blood_eQTLGen	Blood_eQTLGen	Full_Blood	Bulk blood	ENSG00000049167	ERCC8	4469	5.38845381172806e-255	9.80831488451607e-09	5.49376097392673e-247	0.999999989146204	1.04547545516795e-09	5:61001597	rs162244	chr5.2		5	61001597	5:61001597	4.3155e-254	5:61325153	3.71869048547321e-14	5821	4549	1.00000000000003	0.999999999567941	59909966	61909144	ENSG00000049167	ERCC8	protein_coding	60945070	-1	-56527	-56527	-380083	1	1	4	59909966	61909144	1999178	20749
SCZ_Pardiñas_29483656_1	SCZ (Pardiñas, EUR)	PSD	Blood_eQTLGen	Blood_eQTLGen	Full_Blood	Bulk blood	ENSG00000130449	ZSWIM6	4338	8.46927703406879e-11	1.02732771970837e-09	0.00863479310074031	0.102963687452107	0.888401518335131	5:61302716	rs4391122	chr5.2		5	61302716	5:61290798	1.7662e-07	5:61325153	3.71869048547321e-14	5640	4424	0.980314172598704	0.999999999581812	60439501	62439104	ENSG00000130449	ZSWIM6	protein_coding	61332258	1	-29542	-41460	-7105	1	1	0	60439501	62439104	1999603	20763
SCZ_Pardiñas_29483656_1	SCZ (Pardiñas, EUR)	PSD	Blood_eQTLGen	Blood_eQTLGen	Full_Blood	Bulk blood	ENSG00000188725	SMIM15	4390	3.22959980720613e-11	9.77588112424523e-09	0.00329271623745904	0.996693198094104	1.40758602593883e-05	5:61325153	rs7701440	chr5.2		5	61325153	5:61121569	2.9665e-08	5:61325153	3.71869048547321e-14	5751	4478	0.980334667761823	0.999999999563857	60160318	62159053	ENSG00000188725	SMIM15	protein_coding	61162468	-1	-162685	40899	-162685	2	0	2	60160318	62159087	1998769	20777
SCZ_Pardiñas_29483656_1	SCZ (Pardiñas, EUR)	PSD	Blood_eQTLGen	Blood_eQTLGen	Full_Blood	Bulk blood	ENSG00000081189	MEF2C	3332	2.30205458117519e-211	4.5651114100862e-06	5.04224766021516e-206	0.999907581231188	8.78536573840045e-05	5:88713054	rs254777	chr5.3		5	88713054	5:88713054	1.619e-213	5:89450514	1.62214102455142e-11	4582	3424	1.00000000000003	0.999946255743309	87811286	89810806	ENSG00000081189	MEF2C	protein_coding	88883184	-1	170130	170130	-567330	0	0	2	87811226	89810806	1999580	20753
SCZ_Pardiñas_29483656_1	SCZ (Pardiñas, EUR)	PSD	Blood_eQTLGen	Blood_eQTLGen	Full_Blood	Bulk blood	ENSG00000153140	CETN3	3924	4.06287782340651e-35	4.57642842993677e-06	8.87776553277678e-30	0.9999921256916	3.2978799685008e-06	5:90407824	rs4873	chr5.3		5	90407824	5:90407824	4.6136e-36	5:89450514	1.62214102455142e-11	5336	4011	0.999999999999995	0.999994933655883	89401059	91400480	ENSG00000153140	CETN3	protein_coding	90409756	-1	1932	1932	959242	1	1	5	89401059	91400480	1999421	20766
SCZ_Pardiñas_29483656_1	SCZ (Pardiñas, EUR)	PSD	Blood_eQTLGen	Blood_eQTLGen	Full_Blood	Bulk blood	ENSG00000146021	KLHL3	4307	9.26439567979209e-168	0.000141046729643193	6.56734146048215e-164	0.999851532379708	7.42089064764808e-06	5:137734756	rs17797119	chr5.4		5	137734756	5:137734756	4.218e-171	5:138519616	7.0597176566296e-10	5612	4400	1.00000000000002	0.999736692580016	136677444	138676301	ENSG00000146021	KLHL3	protein_coding	137736089	-1	1333	1333	-783527	0	0	21	136677444	138676301	1998857	20764
SCZ_Pardiñas_29483656_1	SCZ (Pardiñas, EUR)	PSD	Blood_eQTLGen	Blood_eQTLGen	Full_Blood	Bulk blood	ENSG00000078795	PKD2L2	4001	2.37893080536676e-33	0.000141047801215467	1.68637472189498e-29	0.999858616536183	3.35662608057339e-07	5:137930571	rs6871007	chr5.4		5	137930571	5:137930571	3.1508e-35	5:138519616	7.0597176566296e-10	5281	4097	1	0.999736507883052	136915386	138915235	ENSG00000078795	PKD2L2	protein_coding	137889457	1	41114	41114	630159	0	0	15	136915386	138915235	1999849	20752
SCZ_Pardiñas_29483656_1	SCZ (Pardiñas, EUR)	PSD	Blood_eQTLGen	Blood_eQTLGen	Full_Blood	Bulk blood	ENSG00000177733	HNRNPA0	4158	4.91743152665649e-14	0.000141045355040835	3.48586872775854e-10	0.999842241280219	1.67130161042725e-05	5:137970281	rs147725402	chr5.4		5	137970281	5:137970281	2.1609e-16	5:138519616	7.0597176566296e-10	5512	4249	0.996259358452742	0.999736629351171	136753070	138752735	ENSG00000177733	HNRNPA0	protein_coding	137754363	-1	-215918	-215918	-765253	5	5	20	136752993	138752735	1999742	20775
SCZ_Pardiñas_29483656_1	SCZ (Pardiñas, EUR)	PSD	Blood_eQTLGen	Blood_eQTLGen	Full_Blood	Bulk blood	ENSG00000031003	FAM13B	3931	5.47823695210147e-09	0.000141042177578118	3.88341036514539e-05	0.999819208482126	9.09758407835158e-07	5:138070701	rs78714790	chr5.4		5	138070701	5:138070701	3.0904e-11	5:138519616	7.0597176566296e-10	5183	4029	0.999631368002465	0.999736494584858	136995534	138993430	ENSG00000031003	FAM13B	protein_coding	138033079	-1	-37622	-37622	-486537	1	1	13	136995534	138993430	1997896	20746
SCZ_Pardiñas_29483656_1	SCZ (Pardiñas, EUR)	PSD	Blood_eQTLGen	Blood_eQTLGen	Full_Blood	Bulk blood	ENSG00000094880	CDC23	3678	1.08949270734994e-15	0.000141047741441492	7.72318401883898e-12	0.999857688345548	1.26390528460887e-06	5:138187749	rs2863	chr5.4		5	138187749	5:138187749	1.4509e-17	5:138519616	7.0597176566296e-10	4902	3772	0.99999999967047	0.99973657696505	137200505	139196362	ENSG00000094880	CDC23	protein_coding	138213323	-1	25574	25574	-306293	0	0	8	137200505	139196362	1995857	20756
SCZ_Pardiñas_29483656_1	SCZ (Pardiñas, EUR)	PSD	Blood_eQTLGen	Blood_eQTLGen	Full_Blood	Bulk blood	ENSG00000120733	KDM3B	3323	1.66802980036692e-238	0.00014104995457099	1.18241335674461e-234	0.999858335932623	6.14112780245411e-07	5:138204764	rs185184885	chr5.4		5	138204764	5:138204764	2.3417e-243	5:138519616	7.0597176566296e-10	4480	3425	1	0.99972993808344	137394924	139394718	ENSG00000120733	KDM3B	protein_coding	138352685	1	-147921	-147921	166931	5	5	3	137394924	139394718	1999794	20762
SCZ_Pardiñas_29483656_1	SCZ (Pardiñas, EUR)	PSD	Blood_eQTLGen	Blood_eQTLGen	Full_Blood	Bulk blood	ENSG00000120709	FAM53C	3436	3.43217114985899e-42	0.000100549298858923	2.43299081217912e-38	0.712196509074625	0.287702941626516	5:138337478	rs3756766	chr5.4		5	138337478	5:138337478	3.2265e-44	5:138519616	7.0597176566296e-10	4614	3536	1.00000000000001	0.999736555301932	137341022	139338701	ENSG00000120709	FAM53C	protein_coding	138338266	1	-788	-788	181350	0	0	5	137341022	139338701	1997679	20760
SCZ_Pardiñas_29483656_1	SCZ (Pardiñas, EUR)	PSD	Blood_eQTLGen	Blood_eQTLGen	Full_Blood	Bulk blood	ENSG00000113013	HSPA9	2976	3.95977636374302e-05	0.000100936928429556	0.280697944636231	0.715507553143833	0.00365396752786887	5:138519616	rs13169274	chr5.4		5	138519616	5:138230161	4.5068e-07	5:138519616	7.0597176566296e-10	3573	3076	0.975517368629609	0.999736567817392	137565730	139520806	ENSG00000113013	HSPA9	protein_coding	138575401	-1	55785	345240	55785	4	12	4	137565730	139520806	1955076	20757
SCZ_Pardiñas_29483656_1	SCZ (Pardiñas, EUR)	PSD	Blood_eQTLGen	Blood_eQTLGen	Full_Blood	Bulk blood	ENSG00000044115	CTNNA1	2930	0	0.000140564460698406	0	0.999858959192398	4.76347093221192e-07	5:138762741	rs700621	chr5.4		5	138762741	5:138652125	2.0880515548505e-308	5:138519616	7.0597176566296e-10	3961	3014	1.00000000000016	0.999738438677839	137773272	139727427	ENSG00000044115	CTNNA1	protein_coding	138753425	1	9316	-101300	-233809	1	0	5	137773272	139727427	1954155	20748
SCZ_Pardiñas_29483656_1	SCZ (Pardiñas, EUR)	PSD	Blood_eQTLGen	Blood_eQTLGen	Full_Blood	Bulk blood	ENSG00000120725	SIL1	2968	1.44127498869709e-71	0.00014057786192937	1.0251056489215e-67	0.999858884336483	5.378015786581e-07	5:138941255	rs10068786	chr5.4		5	138941255	5:138941255	1.6071e-74	5:138519616	7.0597176566296e-10	4032	3054	0.997998959374788	0.999741643318353	138121729	140074977	ENSG00000120725	SIL1	protein_coding	139198368	-1	257113	257113	678752	1	1	9	138120320	140074977	1954657	20761
SCZ_Pardiñas_29483656_1	SCZ (Pardiñas, EUR)	PSD	Blood_eQTLGen	Blood_eQTLGen	Full_Blood	Bulk blood	ENSG00000170469	SPATA24	2928	1.26667443948211e-96	0.000143195304815658	8.84450968701832e-93	0.999856174170576	6.30524596219208e-07	5:139400806	rs62385284	chr5.4		5	139400806	5:139400806	2.3191e-99	5:138519616	7.0597176566296e-10	3847	3005	0.999999999999751	0.999999344112438	138400702	140354895	ENSG00000170469	SPATA24	protein_coding	139404089	-1	3283	3283	884473	0	0	18	138400702	140354895	1954193	20771
SCZ_Pardiñas_29483656_1	SCZ (Pardiñas, EUR)	PSD	Blood_eQTLGen	Blood_eQTLGen	Full_Blood	Bulk blood	ENSG00000170464	DNAJC18	2875	2.20782310134205e-237	0.000145972852817955	1.5122670241604e-233	0.999853345605662	6.8154149229492e-07	5:139439612	rs3923060	chr5.4		5	139439612	5:139439612	5.1267e-241	5:138519616	7.0597176566296e-10	3838	2953	0.999999999999982	0.999999329994098	138427926	140382059	ENSG00000170464	DNAJC18	protein_coding	139439525	-1	-87	-87	919909	0	0	19	138427926	140382059	1954133	20770
SCZ_Pardiñas_29483656_1	SCZ (Pardiñas, EUR)	PSD	Blood_eQTLGen	Blood_eQTLGen	Full_Blood	Bulk blood	ENSG00000254226	LINC01933	5488	3.96863041451301e-37	3.01712359915689e-06	1.31536487257753e-31	0.999996972244724	1.06316793571924e-08	5:151736296	rs2915816	chr5.5		5	151736296	5:151736296	1.1971e-37	5:152797561	9.0704016933235e-12	5994	5948	0.982584390764469	0.971514955825575	151110256	153109999	ENSG00000254226	CTB-12O2.1	lncRNA	151949571	1	-213275	-213275	847990	6	6	0	151110048	153109999	1999951	20781
SCZ_Pardiñas_29483656_1	SCZ (Pardiñas, EUR)	PSD	Blood_eQTLGen	Blood_eQTLGen	Full_Blood	Bulk blood	ENSG00000229852	KHDC1-AS1	6024	3.65870775136636e-06	0.000126998242498162	0.0279905411731966	0.971585497094683	0.000293304781870328	6:72445999	rs1339227	chr6.1		6	72445999	6:73269225	1.5971e-07	6:72445999	3.7450733185046e-10	6676	6265	0.993248628421977	0.999991715782459	72282380	74281607	ENSG00000229852	RP11-398K22.12	lncRNA	73263222	1	-817223	6003	-817223	5	0	5	72282380	74281607	1999227	20836
SCZ_Pardiñas_29483656_1	SCZ (Pardiñas, EUR)	PSD	Blood_eQTLGen	Blood_eQTLGen	Full_Blood	Bulk blood	ENSG00000185760	KCNQ5	5649	1.16534110399072e-92	0.000130675347336412	8.91666615512117e-89	0.999869001582527	3.23070138535162e-07	6:72560339	rs1209049	chr6.1		6	72560339	6:72560339	1.0082e-95	6:72445999	3.7450733185046e-10	6892	5752	0.999999999999988	0.999999338393504	71910596	73910170	ENSG00000185760	KCNQ5	protein_coding	72622064	1	-61725	-61725	-176065	0	0	0	71910596	73910170	1999574	20822
SCZ_Pardiñas_29483656_1	SCZ (Pardiñas, EUR)	PSD	Blood_eQTLGen	Blood_eQTLGen	Full_Blood	Bulk blood	ENSG00000135314	KHDC1	6158	2.74551601774536e-75	0.000130678616404696	2.10044325368464e-71	0.999749959249399	0.0001193621341856	6:73269225	rs12530026	chr6.1		6	73269225	6:73269225	1.592e-78	6:72445999	3.7450733185046e-10	7638	6261	1.00000000000001	0.999999418645246	72275915	74275827	ENSG00000135314	KHDC1	protein_coding	73263196	-1	-6029	-6029	817197	2	2	4	72275915	74275827	1999912	20810
SCZ_Pardiñas_29483656_1	SCZ (Pardiñas, EUR)	PSD	Blood_eQTLGen	Blood_eQTLGen	Full_Blood	Bulk blood	ENSG00000234882	EIF3EP1	6061	8.03534447518337e-50	0.000130661223816891	6.14738768939147e-46	0.999614629987442	0.000254708788734242	6:73293661	rs12207480	chr6.1		6	73293661	6:73266372	1.062e-52	6:72445999	3.7450733185046e-10	6738	6271	1	0.999997794587532	72292830	74292534	ENSG00000234882	EIF3EP1	transcribed_processed_pseudogene	73291962	1	1699	-25590	-845963	0	0	6	72292830	74292534	1999704	20837
SCZ_Pardiñas_29483656_1	SCZ (Pardiñas, EUR)	PSD	Blood_eQTLGen	Blood_eQTLGen	Full_Blood	Bulk blood	ENSG00000080007	DDX43	6264	4.54756144513899e-140	0.0001306972608477	3.47900589146752e-136	0.999868931151904	3.71587246422268e-07	6:73394834	rs558198	chr6.1		6	73394834	6:73394834	2.3094e-143	6:72445999	3.7450733185046e-10	7767	6366	1	0.999999412629705	72406396	74406130	ENSG00000080007	DDX43	protein_coding	73394828	1	6	6	-948829	0	0	12	72406396	74406130	1999734	20791
SCZ_Pardiñas_29483656_1	SCZ (Pardiñas, EUR)	PSD	Blood_eQTLGen	Blood_eQTLGen	Full_Blood	Bulk blood	ENSG00000164430	CGAS	6255	3.3891379224521e-116	0.000139318280478967	2.4323185217103e-112	0.999860263855577	4.17863946532092e-07	6:73453764	rs113354677	chr6.1		6	73453764	6:73453764	1.6207e-119	6:72445999	3.7450733185046e-10	7742	6360	0.999999999999994	0.999999364326817	72433310	74432640	ENSG00000164430	MB21D1	protein_coding	73452297	-1	-1467	-1467	1006298	0	0	13	72433310	74432640	1999330	20819
SCZ_Pardiñas_29483656_1	SCZ (Pardiñas, EUR)	PSD	Blood_eQTLGen	Blood_eQTLGen	Full_Blood	Bulk blood	ENSG00000118420	UBE3D	4830	7.12945785066053e-21	1.49872727262843e-07	4.75700711918696e-14	0.999999783152882	6.6974343094965e-08	6:83024066	rs4235816	chr6.2		6	83024066	6:83024066	6.6627e-20	6:83697747	9.47449153955043e-13	6123	4911	0.999999999999991	0.999999977000197	81979315	83977640	ENSG00000118420	UBE3D	protein_coding	83065841	-1	41775	41775	-631906	0	0	5	81979315	83977640	1998325	20804
SCZ_Pardiñas_29483656_1	SCZ (Pardiñas, EUR)	PSD	Blood_eQTLGen	Blood_eQTLGen	Full_Blood	Bulk blood	ENSG00000013392	RWDD2A	4629	4.70469267558458e-131	1.49872738967155e-07	3.13912452670083e-124	0.999999836768565	1.33587135823713e-08	6:83075567	rs7751688	chr6.2		6	83075567	6:83075567	6.7766e-131	6:83697747	9.47449153955043e-13	5925	4707	1.00000000000001	0.999999974252663	82195453	84194886	ENSG00000013392	RWDD2A	protein_coding	83193357	1	-117790	-117790	504390	1	1	2	82195453	84194886	1999433	20786
SCZ_Pardiñas_29483656_1	SCZ (Pardiñas, EUR)	PSD	Blood_eQTLGen	Blood_eQTLGen	Full_Blood	Bulk blood	ENSG00000083097	DOP1A	4673	0	1.4987273959989e-07	0	0.999999840008526	1.01188851898124e-08	6:83128954	rs4706980	chr6.2		6	83128954	6:82905545	2.0880515548505e-308	6:83697747	9.47449153955043e-13	5954	4751	1.00000000000019	0.999999974520997	82119722	84119490	ENSG00000083097	DOPEY1	protein_coding	83067671	1	61283	-162126	630076	0	1	4	82119722	84119490	1999768	20792
SCZ_Pardiñas_29483656_1	SCZ (Pardiñas, EUR)	PSD	Blood_eQTLGen	Blood_eQTLGen	Full_Blood	Bulk blood	ENSG00000013375	PGM3	4629	4.51434174617552e-66	1.49872739727134e-07	3.01211617419576e-59	0.999999842232667	7.8946024185083e-09	6:83193907	rs1180178	chr6.2		6	83193907	6:83193907	6.7795e-66	6:83697747	9.47449153955043e-13	5909	4706	1.00000000000001	0.999999974259404	82177567	84177387	ENSG00000013375	PGM3	protein_coding	83193265	-1	-642	-642	-504482	1	1	3	82177567	84177387	1999820	20785
SCZ_Pardiñas_29483656_1	SCZ (Pardiñas, EUR)	PSD	Blood_eQTLGen	Blood_eQTLGen	Full_Blood	Bulk blood	ENSG00000065833	ME1	4425	1.22223786427563e-27	2.12985293382302e-08	8.15516988268668e-21	0.140391521167486	0.859608457533987	6:83583552	rs2022265	chr6.2		6	83583552	6:83583552	3.0442e-26	6:83697747	9.47449153955043e-13	5693	4513	1	0.999999974111666	82321297	84320519	ENSG00000065833	ME1	protein_coding	83431051	-1	-152501	-152501	-266696	1	1	1	82321094	84320519	1999425	20789
SCZ_Pardiñas_29483656_1	SCZ (Pardiñas, EUR)	PSD	Blood_eQTLGen	Blood_eQTLGen	Full_Blood	Bulk blood	ENSG00000065615	CYB5R4	4500	2.20641227247338e-13	1.49869788238031e-07	1.4721903522412e-06	0.999980153514147	1.82244254906876e-05	6:83697747	rs217287	chr6.2		6	83697747	6:83767209	1.5718e-12	6:83697747	9.47449153955043e-13	5956	4595	0.999553406341118	0.99999997477762	82910462	84909736	ENSG00000065615	CYB5R4	protein_coding	83859689	1	-161942	-92480	-161942	1	0	1	82910462	84910000	1999538	20788
SCZ_Pardiñas_29483656_1	SCZ (Pardiñas, EUR)	PSD	Blood_eQTLGen	Blood_eQTLGen	Full_Blood	Bulk blood	ENSG00000135315	CEP162	5032	1.0219590645985e-18	1.49874319339618e-07	6.81877265873458e-12	0.99999984966129	4.57571116675589e-10	6:84227460	rs4143729	chr6.2		6	84227460	6:84227460	2.2442e-17	6:83697747	9.47449153955043e-13	6522	5126	0.999999999999061	0.999999974787515	83176631	85175782	ENSG00000135315	KIAA1009	protein_coding	84227643	-1	183	183	529896	0	0	5	83176631	85175782	1999151	20811
SCZ_Pardiñas_29483656_1	SCZ (Pardiñas, EUR)	PSD	Blood_eQTLGen	Blood_eQTLGen	Full_Blood	Bulk blood	ENSG00000164849	GPR146	4850	0	9.43674966206452e-13	0	0.999999999999091	3.82437791674938e-15	7:1040605	rs79422648	chr7.1		7	1040605	7:1000841	2.0880515548505e-308	7:1981360	1.12552692039325e-18	10747	4909	0.999999999999995	0.999999999999977	91638	2051892	ENSG00000164849	GPR146	protein_coding	1044546	1	-3941	-43705	936814	0	2	20	91638	2051892	1960254	20883
SCZ_Pardiñas_29483656_1	SCZ (Pardiñas, EUR)	PSD	Blood_eQTLGen	Blood_eQTLGen	Full_Blood	Bulk blood	ENSG00000164850	GPER1	4799	2.04232492659567e-175	9.43660145086448e-13	2.16425896253834e-163	0.999999999999034	2.72060349850501e-15	7:1102289	rs10262232	chr7.1		7	1102289	7:1102289	9.1117e-171	7:1981360	1.12552692039325e-18	10466	4870	1.00000000000001	0.999999999999974	128206	2087880	ENSG00000164850	GPER	protein_coding	1088113	1	14176	14176	893247	0	0	16	127745	2087880	1960135	20884
SCZ_Pardiñas_29483656_1	SCZ (Pardiñas, EUR)	PSD	Blood_eQTLGen	Blood_eQTLGen	Full_Blood	Bulk blood	ENSG00000229043	ZFAND2A-DT	4951	0	9.42796583671879e-13	0	0.999999999999091	2.46779815405526e-15	7:1161556	rs2960831	chr7.1		7	1161556	7:1007270	2.0880515548505e-308	7:1981360	1.12552692039325e-18	8615	5126	1.00000000000009	0.999999855351626	202472	2162741	ENSG00000229043	AC091729.9	lncRNA	1160374	1	1182	-153104	820986	0	9	13	202472	2162741	1960269	20906
SCZ_Pardiñas_29483656_1	SCZ (Pardiñas, EUR)	PSD	Blood_eQTLGen	Blood_eQTLGen	Full_Blood	Bulk blood	ENSG00000146540	C7orf50	4779	1.65237464882129e-120	9.43666096800897e-13	1.75101622747843e-108	0.999999999999034	2.51758795498498e-15	7:1163320	rs2960834	chr7.1		7	1163320	7:1163320	1.4614e-115	7:1981360	1.12552692039325e-18	10624	4841	1	0.999999999999974	107344	2067293	ENSG00000146540	C7orf50	protein_coding	1138247	-1	-25073	-25073	-843113	2	2	15	107344	2067554	1960210	20876
SCZ_Pardiñas_29483656_1	SCZ (Pardiñas, EUR)	PSD	Blood_eQTLGen	Blood_eQTLGen	Full_Blood	Bulk blood	ENSG00000178381	ZFAND2A	5045	0	9.42796447303529e-13	0	0.999999999999091	2.64738351998405e-15	7:1165011	rs6945636	chr7.1		7	1165011	7:1000689	2.0880515548505e-308	7:1981360	1.12552692039325e-18	10549	5109	1.00000000000027	0.999999999999975	196780	2155810	ENSG00000178381	ZFAND2A	protein_coding	1160196	-1	-4815	159507	-821164	1	8	14	196186	2156259	1960073	20891
SCZ_Pardiñas_29483656_1	SCZ (Pardiñas, EUR)	PSD	Blood_eQTLGen	Blood_eQTLGen	Full_Blood	Bulk blood	ENSG00000164880	INTS1	6037	0	9.42796174488644e-13	0	0.999999999999091	2.58532406760821e-15	7:1493877	rs2251226	chr7.1		7	1493877	7:1457244	2.0880515548505e-308	7:1981360	1.12552692039325e-18	10309	6123	1.00000000000001	0.999999999999974	665757	2487576	ENSG00000164880	INTS1	protein_coding	1504389	-1	10512	47145	-476971	0	3	9	488224	2487576	1999352	20887
SCZ_Pardiñas_29483656_1	SCZ (Pardiñas, EUR)	PSD	Blood_eQTLGen	Blood_eQTLGen	Full_Blood	Bulk blood	ENSG00000164877	MICALL2	5846	1.36079715670385e-53	9.42796174488497e-13	1.44336304444685e-41	0.999999999999048	2.59117878726934e-15	7:1503178	rs3752715	chr7.1		7	1503178	7:1503178	5.9611e-48	7:1981360	1.12552692039325e-18	10279	5930	1	0.999999999999974	665757	2443807	ENSG00000164877	MICALL2	protein_coding	1459470	-1	-43708	-43708	-521890	2	2	12	444090	2443807	1999717	20886
SCZ_Pardiñas_29483656_1	SCZ (Pardiñas, EUR)	PSD	Blood_eQTLGen	Blood_eQTLGen	Full_Blood	Bulk blood	ENSG00000198517	MAFK	6186	6.33582403291355e-38	9.42796174488483e-13	6.72024792245793e-26	0.999999999999048	2.49375152977699e-15	7:1514152	rs12673103	chr7.1		7	1514152	7:1514152	2.2679e-32	7:1981360	1.12552692039325e-18	10208	6282	1	0.999999999999974	665757	2536385	ENSG00000198517	MAFK	protein_coding	1530702	1	-16550	-16550	450658	0	0	7	537776	2536385	1998609	20899
SCZ_Pardiñas_29483656_1	SCZ (Pardiñas, EUR)	PSD	Blood_eQTLGen	Blood_eQTLGen	Full_Blood	Bulk blood	ENSG00000164855	TMEM184A	6140	2.30398228947064e-83	9.42796174940369e-13	2.44377560145943e-71	0.999999999999062	2.39305745926713e-15	7:1554792	rs10952168	chr7.1		7	1554792	7:1554792	2.0637e-78	7:1981360	1.12552692039325e-18	8469	6336	1.00000000000001	0.999999999520699	665757	2553352	ENSG00000164855	TMEM184A	protein_coding	1556205	-1	1413	1413	-425155	0	0	6	553597	2553352	1999755	20885
SCZ_Pardiñas_29483656_1	SCZ (Pardiñas, EUR)	PSD	Blood_eQTLGen	Blood_eQTLGen	Full_Blood	Bulk blood	ENSG00000157778	PSMG3	6304	2.22621704498175e-96	9.42796174488483e-13	2.36129197934803e-84	0.999999999999062	2.75405349977974e-15	7:1564913	rs12702934	chr7.1		7	1564913	7:1564913	2.4949e-91	7:1981360	1.12552692039325e-18	10259	6397	1.00000000000001	0.999999999999972	665757	2569155	ENSG00000157778	PSMG3	protein_coding	1570032	-1	5119	5119	-411328	0	0	5	569323	2569155	1999832	20879
SCZ_Pardiñas_29483656_1	SCZ (Pardiñas, EUR)	PSD	Blood_eQTLGen	Blood_eQTLGen	Full_Blood	Bulk blood	ENSG00000230487	PSMG3-AS1	6350	8.37192792165029e-155	9.4279617448843e-13	8.87989169682876e-143	0.999999999999034	5.4048896466793e-15	7:1574731	rs60961513	chr7.1		7	1574731	7:1574731	1.7465e-154	7:1981360	1.12552692039325e-18	9816	6453	1	0.99999999999997	665757	2579850	ENSG00000230487	PSMG3-AS1	lncRNA	1570073	1	4658	4658	411287	0	0	4	580154	2579850	1999696	20907
SCZ_Pardiñas_29483656_1	SCZ (Pardiñas, EUR)	PSD	Blood_eQTLGen	Blood_eQTLGen	Full_Blood	Bulk blood	ENSG00000236081	ELFN1-AS1	6221	6.4103686636725e-28	9.59893262322553e-13	6.67820987528944e-16	0.999999999999034	2.96309526359745e-15	7:1739105	rs3735664	chr7.1		7	1739105	7:1739105	5.1011e-22	7:1981360	1.12552692039325e-18	7510	7072	0.999999999999849	0.982188553136207	740483	2740158	ENSG00000236081	AC074389.9	lncRNA	1742317	-1	3212	3212	-239043	0	0	1	740483	2740158	1999675	20911
SCZ_Pardiñas_29483656_1	SCZ (Pardiñas, EUR)	PSD	Blood_eQTLGen	Blood_eQTLGen	Full_Blood	Bulk blood	ENSG00000174945	AMZ1	8042	1.95983562790805e-21	9.42796172518343e-13	2.0787479637104e-09	0.999999997912276	8.0356851663943e-12	7:1990232	rs58120505	chr7.1		7	1990232	7:2710413	3.1454e-15	7:1981360	1.12552692039325e-18	10568	8247	0.999999998567487	0.999999999999963	1722611	3721356	ENSG00000174945	AMZ1	protein_coding	2688202	1	-697970	22211	-706842	15	0	15	1722611	3721356	1998745	20890
SCZ_Pardiñas_29483656_1	SCZ (Pardiñas, EUR)	PSD	Blood_eQTLGen	Blood_eQTLGen	Full_Blood	Bulk blood	ENSG00000199023	MIR339	4810	9.38729407791142e-20	9.43688856637307e-13	9.94744514949535e-08	0.999999900042445	4.82160759007802e-10	7:1990232	rs58120505	chr7.1		7	1990232	7:1044141	8.4902e-13	7:1981360	1.12552692039325e-18	9854	4874	0.999999956927308	0.999999999999975	65283	2022148	ENSG00000199023	MIR339	miRNA	1023026	-1	-967206	-21115	-958334	22	1	22	62620	2022939	1960319	20901
SCZ_Pardiñas_29483656_1	SCZ (Pardiñas, EUR)	PSD	Blood_eQTLGen	Blood_eQTLGen	Full_Blood	Bulk blood	ENSG00000002822	MAD1L1	6951	4.72953699194887e-229	9.42796160786411e-13	5.01649998158273e-217	0.999999985439672	1.455937086357e-08	7:1998126	rs34021847	chr7.1		7	1998126	7:1998126	1.4547e-224	7:1981360	1.12552692039325e-18	10111	7075	1	0.999999999999967	1024974	3024374	ENSG00000002822	MAD1L1	protein_coding	2232945	-1	234819	234819	251585	0	0	0	1024591	3024374	1999783	20840
SCZ_Pardiñas_29483656_1	SCZ (Pardiñas, EUR)	PSD	Blood_eQTLGen	Blood_eQTLGen	Full_Blood	Bulk blood	ENSG00000106268	NUDT1	7232	2.13178699193254e-161	9.42796174483821e-13	2.26113241612711e-149	0.99999999999693	2.14588726975511e-12	7:2223719	rs1108036	chr7.1		7	2223719	7:2223719	1.3704e-156	7:1981360	1.12552692039325e-18	10232	7379	1.00000000000002	0.999999999999966	1246906	3246598	ENSG00000106268	NUDT1	protein_coding	2242226	1	-18507	-18507	-260866	3	3	3	1246906	3246598	1999692	20861
SCZ_Pardiñas_29483656_1	SCZ (Pardiñas, EUR)	PSD	Blood_eQTLGen	Blood_eQTLGen	Full_Blood	Bulk blood	ENSG00000122687	MRM2	7195	2.48702303375823e-134	9.42796173803205e-13	2.63792227955554e-122	0.999999999273655	7.25394646243854e-10	7:2226749	rs4719462	chr7.1		7	2226749	7:2226749	2.0388e-129	7:1981360	1.12552692039325e-18	10207	7342	0.999999999999993	0.999999999999964	1239469	3238010	ENSG00000122687	FTSJ2	protein_coding	2242205	-1	15456	15456	260845	1	1	1	1239391	3238010	1998619	20863
SCZ_Pardiñas_29483656_1	SCZ (Pardiñas, EUR)	PSD	Blood_eQTLGen	Blood_eQTLGen	Full_Blood	Bulk blood	ENSG00000106266	SNX8	7365	3.50004191958594e-28	9.42796174485168e-13	3.7124057291511e-16	0.99999999999843	6.25252563016547e-13	7:2310798	rs4721573	chr7.1		7	2310798	7:2309973	4.1478e-22	7:1981360	1.12552692039325e-18	10205	7516	0.999999999999993	0.999999999999964	1303112	3302801	ENSG00000106266	SNX8	protein_coding	2314441	-1	3643	4468	333081	0	0	5	1303112	3302801	1999689	20860
SCZ_Pardiñas_29483656_1	SCZ (Pardiñas, EUR)	PSD	Blood_eQTLGen	Blood_eQTLGen	Full_Blood	Bulk blood	ENSG00000106263	EIF3B	7658	4.43288459703245e-125	9.42796174471066e-13	4.70184830718722e-113	0.999999999983402	1.56790548101642e-11	7:2357003	rs6952433	chr7.1		7	2357003	7:2357003	6.8105e-120	7:1981360	1.12552692039325e-18	10281	7818	1.00000000000003	0.999999999999965	1367446	3367329	ENSG00000106263	EIF3B	protein_coding	2354827	1	2176	2176	-373467	0	0	6	1367446	3367329	1999883	20859
SCZ_Pardiñas_29483656_1	SCZ (Pardiñas, EUR)	PSD	Blood_eQTLGen	Blood_eQTLGen	Full_Blood	Bulk blood	ENSG00000136213	CHST12	7751	1.52838783862693e-32	9.42796174485724e-13	1.62112223191741e-20	0.999999999999048	5.22637729926725e-15	7:2407045	rs7808353	chr7.1		7	2407045	7:2407045	6.2156e-27	7:1981360	1.12552692039325e-18	10400	7919	1	0.999999999999964	1419173	3418850	ENSG00000136213	CHST12	protein_coding	2403611	1	3434	3434	-422251	0	0	8	1419173	3418850	1999677	20873
SCZ_Pardiñas_29483656_1	SCZ (Pardiñas, EUR)	PSD	Blood_eQTLGen	Blood_eQTLGen	Full_Blood	Bulk blood	ENSG00000106012	IQCE	7866	2.68002762211186e-62	9.42796174485683e-13	2.84263735326606e-50	0.999999999999062	5.77191355913553e-15	7:2531184	rs17801147	chr7.1		7	2531184	7:2531184	6.542e-57	7:1981360	1.12552692039325e-18	10438	8050	0.999999999999982	0.999999999999962	1586964	3586801	ENSG00000106012	IQCE	protein_coding	2558979	1	-27795	-27795	-577619	1	1	12	1586935	3586801	1999866	20858
SCZ_Pardiñas_29483656_1	SCZ (Pardiñas, EUR)	PSD	Blood_eQTLGen	Blood_eQTLGen	Full_Blood	Bulk blood	ENSG00000106009	BRAT1	7853	7.0677788685163e-131	9.42796174485697e-13	7.49661385968754e-119	0.999999999999034	2.1386113621786e-14	7:2556945	rs13243437	chr7.1		7	2556945	7:2556945	7.9359e-126	7:1981360	1.12552692039325e-18	10359	8034	0.999999999999998	0.999999999999961	1547026	3546032	ENSG00000106009	BRAT1	protein_coding	2555524	-1	-1421	-1421	574164	0	0	11	1546964	3546328	1999364	20857
SCZ_Pardiñas_29483656_1	SCZ (Pardiñas, EUR)	PSD	Blood_eQTLGen	Blood_eQTLGen	Full_Blood	Bulk blood	ENSG00000136295	TTYH3	7906	6.96027511448127e-45	9.42796174485683e-13	7.38258735327552e-33	0.999999999999048	4.04044610163387e-15	7:2618408	rs57869968	chr7.1		7	2618408	7:2618408	1.9733e-39	7:1981360	1.12552692039325e-18	10475	8099	0.999999999999998	0.999999999999962	1648693	3648294	ENSG00000136295	TTYH3	protein_coding	2631986	1	-13578	-13578	-650626	0	0	13	1648693	3648294	1999601	20874
SCZ_Pardiñas_29483656_1	SCZ (Pardiñas, EUR)	PSD	Blood_eQTLGen	Blood_eQTLGen	Full_Blood	Bulk blood	ENSG00000146535	GNA12	7891	3.22239395778238e-238	9.4279617448575e-13	3.41791157514731e-226	0.999999999999091	3.88662313530012e-15	7:2772621	rs73049341	chr7.1		7	2772621	7:2772621	9.0727e-234	7:1981360	1.12552692039325e-18	10454	8092	0.999999999999963	0.999999999999961	1786310	3785793	ENSG00000146535	GNA12	protein_coding	2844308	-1	71687	71687	862948	0	0	16	1786310	3785793	1999483	20875
SCZ_Pardiñas_29483656_1	SCZ (Pardiñas, EUR)	PSD	Blood_eQTLGen	Blood_eQTLGen	Full_Blood	Bulk blood	ENSG00000198286	CARD11	7515	0	9.46664365516228e-13	0	0.999999999999091	2.38774957836625e-15	7:3118068	rs6955702	chr7.1		7	3118068	7:3118068	2.0880515548505e-308	7:1981360	1.12552692039325e-18	10036	7718	1	0.999999999999973	1975412	3974762	ENSG00000198286	CARD11	protein_coding	3043867	-1	-74201	-74201	1062507	0	0	18	1975412	3974762	1999350	20898
SCZ_Pardiñas_29483656_1	SCZ (Pardiñas, EUR)	PSD	Blood_eQTLGen	Blood_eQTLGen	Full_Blood	Bulk blood	ENSG00000135164	DMTF1	4655	5.05015655531161e-12	3.41830210140813e-08	0.000147716020104574	0.99984618353449	6.0662573347261e-06	7:86798310	rs12704290	chr7.2		7	86798310	7:87145919	5.986e-10	7:86798310	3.60103493988725e-14	5435	4757	0.999983317138274	0.999999983821234	86174355	88173698	ENSG00000135164	DMTF1	protein_coding	87152453	1	-354143	-6534	-354143	2	0	2	86174355	88173698	1999343	20869
SCZ_Pardiñas_29483656_1	SCZ (Pardiñas, EUR)	PSD	Blood_eQTLGen	Blood_eQTLGen	Full_Blood	Bulk blood	ENSG00000224046	DMTF1-AS1	4583	2.49392121781613e-11	3.41443596983179e-08	0.000729466566231421	0.998714028795301	0.000556470469169142	7:86798310	rs12704290	chr7.2		7	86798310	7:87126637	9.4453e-09	7:86798310	3.60103493988725e-14	4823	4770	0.999982838522664	0.999999764559048	86152286	88151796	ENSG00000224046	AC005076.5	lncRNA	87152837	-1	354527	26200	354527	3	1	3	86152286	88151796	1999510	20905
SCZ_Pardiñas_29483656_1	SCZ (Pardiñas, EUR)	PSD	Blood_eQTLGen	Blood_eQTLGen	Full_Blood	Bulk blood	ENSG00000164659	ELAPOR2	4865	3.80097919620559e-198	3.41882775956555e-08	1.11177845961802e-190	0.99999996422281	1.58890892636741e-09	7:87034262	rs4727137	chr7.2		7	87034262	7:87017091	1.2856e-198	7:86798310	3.60103493988725e-14	5684	4964	0.999999999999979	0.99999998386396	85968741	87968165	ENSG00000164659	KIAA1324L	protein_coding	87059654	-1	25392	42563	261344	0	0	1	85968335	87968165	1999830	20880
SCZ_Pardiñas_29483656_1	SCZ (Pardiñas, EUR)	PSD	Blood_eQTLGen	Blood_eQTLGen	Full_Blood	Bulk blood	ENSG00000005469	CROT	4460	2.7211715159805e-102	3.41882782537175e-08	7.95936958717799e-95	0.999999965354306	4.57404576695776e-10	7:87156626	rs34110100	chr7.2		7	87156626	7:87156626	1.6049e-103	7:86798310	3.60103493988725e-14	5196	4564	0.999999999999996	0.999999983820926	86372892	88372460	ENSG00000005469	CROT	protein_coding	87345664	1	-189038	-189038	-547354	3	3	7	86372892	88372460	1999568	20841
SCZ_Pardiñas_29483656_1	SCZ (Pardiñas, EUR)	PSD	Blood_eQTLGen	Blood_eQTLGen	Full_Blood	Bulk blood	ENSG00000135185	TMEM243	4595	1.82113922830165e-56	3.41882855503126e-08	5.32679288576547e-49	0.999999963841532	1.97018175476717e-09	7:87224688	rs4728690	chr7.2		7	87224688	7:87224688	1.0622e-55	7:86798310	3.60103493988725e-14	5270	4713	0.999999999999994	0.999999765830881	86209042	88206798	ENSG00000135185	TMEM243	protein_coding	87219732	-1	-4956	-4956	421422	0	0	5	86209042	88206798	1997756	20870
SCZ_Pardiñas_29483656_1	SCZ (Pardiñas, EUR)	PSD	Blood_eQTLGen	Blood_eQTLGen	Full_Blood	Bulk blood	ENSG00000182165	TP53TG1	4490	5.79845629604843e-203	3.4188285697458e-08	1.69603593067062e-195	0.999999965342227	4.69501176991441e-10	7:87340243	rs802035	chr7.2		7	87340243	7:87340243	4.2537e-203	7:86798310	3.60103493988725e-14	5160	4606	1	0.999999765835896	86335674	88335097	ENSG00000182165	TP53TG1	lncRNA	87345593	-1	5350	5350	547283	0	0	6	86335674	88335179	1999505	20894
SCZ_Pardiñas_29483656_1	SCZ (Pardiñas, EUR)	PSD	Blood_eQTLGen	Blood_eQTLGen	Full_Blood	Bulk blood	ENSG00000005471	ABCB4	4380	3.41719566664326e-107	3.41882795743881e-08	9.99522523974889e-100	0.999999965588842	2.22888281952557e-10	7:87450564	rs45493392	chr7.2		7	87450564	7:87450564	1.079e-106	7:86798310	3.60103493988725e-14	5125	4478	1.00000000000001	0.999999983816269	86441186	88439507	ENSG00000005471	ABCB4	protein_coding	87475680	-1	25116	25116	677370	0	0	8	86441186	88439507	1998321	20842
SCZ_Pardiñas_29483656_1	SCZ (Pardiñas, EUR)	PSD	Blood_eQTLGen	Blood_eQTLGen	Full_Blood	Bulk blood	ENSG00000085563	ABCB1	4289	1.39883491187452e-35	3.419158752159e-08	4.09116675718129e-28	0.999999964654948	1.15346729471375e-09	7:87577812	rs1202178	chr7.2		7	87577812	7:87823056	1.0034e-33	7:86798310	3.60103493988725e-14	4980	4384	1	0.999999983825847	86608729	88608284	ENSG00000085563	ABCB1	protein_coding	87600884	-1	23072	-222172	802574	0	1	9	86608729	88608284	1999555	20851
SCZ_Pardiñas_29483656_1	SCZ (Pardiñas, EUR)	PSD	Blood_eQTLGen	Blood_eQTLGen	Full_Blood	Bulk blood	ENSG00000105784	RUNDC3B	4343	1.7370154439214e-56	3.42072461727251e-08	5.0779163978878e-49	0.99999995319874	1.25940127573067e-08	7:87875852	rs111815979	chr7.2		7	87875852	7:87875852	5.7028e-57	7:86798310	3.60103493988725e-14	5158	4430	0.999999999999993	0.999999998566403	86729963	88729758	ENSG00000105784	RUNDC3B	protein_coding	87628398	1	247454	247454	-830088	0	0	10	86729963	88729758	1999795	20853
SCZ_Pardiñas_29483656_1	SCZ (Pardiñas, EUR)	PSD	Blood_eQTLGen	Blood_eQTLGen	Full_Blood	Bulk blood	ENSG00000005483	KMT2E	5521	6.41512886104376e-10	6.0748271361705e-06	0.000105589902080989	0.999887008757113	1.32587215691176e-06	7:105212207	rs41563	chr7.3		7	105212207	7:104998054	2.4047e-09	7:105287139	7.06266763895935e-11	6909	5666	0.999986842346962	0.999999831542116	104064284	106064240	ENSG00000005483	MLL5	protein_coding	105014205	1	198002	-16151	272934	1	1	1	104064284	106064240	1999956	20843
SCZ_Pardiñas_29483656_1	SCZ (Pardiñas, EUR)	PSD	Blood_eQTLGen	Blood_eQTLGen	Full_Blood	Bulk blood	ENSG00000135250	SRPK2	5379	6.52218456850313e-55	6.03748788523839e-06	1.07351490058229e-49	0.993724012448943	0.00626995006317256	7:105348672	rs111843196	chr7.3		7	105348672	7:105348672	3.6228e-56	7:105287139	7.06266763895935e-11	6732	5525	1	0.999999860816131	104255126	106251985	ENSG00000135250	SRPK2	protein_coding	105388921	-1	40249	40249	101782	0	0	2	104255126	106251985	1996859	20872
SCZ_Pardiñas_29483656_1	SCZ (Pardiñas, EUR)	PSD	Blood_eQTLGen	Blood_eQTLGen	Full_Blood	Bulk blood	ENSG00000242154	RP4-778K6.3	5111	2.09153836532383e-14	6.39608980419847e-06	3.27000549667768e-09	0.999993553154274	4.74858953507376e-08	7:105356771	rs34003298	chr7.3		7	105356771	7:105356771	1.7524e-14	7:105288617	7.95149049048479e-11	5458	5471	0.999999999842016	0.949877639618458	104305464	106305130	ENSG00000242154	RP4-778K6.3	lncRNA	105304277	1	52494	52494	-15660	0	0	1	104305464	106305130	1999666	20915
SCZ_Pardiñas_29483656_1	SCZ (Pardiñas, EUR)	PSD	Blood_eQTLGen	Blood_eQTLGen	Full_Blood	Bulk blood	ENSG00000091127	PUS7	5236	0	6.07846927550622e-06	0	0.999993829899885	9.16308318415038e-08	7:105515483	rs11764594	chr7.3		7	105515483	7:105511156	2.0880515548505e-308	7:105287139	7.06266763895935e-11	6703	5375	1	0.999999864326113	104481771	106480866	ENSG00000091127	PUS7	protein_coding	105522271	-1	6788	11115	235132	0	0	3	104481324	106480866	1999542	20852
SCZ_Pardiñas_29483656_1	SCZ (Pardiñas, EUR)	PSD	Blood_eQTLGen	Blood_eQTLGen	Full_Blood	Bulk blood	ENSG00000135249	RINT1	5310	4.08338750347962e-32	6.07846885901209e-06	6.71774840948448e-27	0.999993864659891	5.6871249733924e-08	7:105548549	rs113947297	chr7.3		7	105548549	7:105548549	1.4351e-33	7:105287139	7.06266763895935e-11	6754	5446	0.999999999379896	0.999999865734709	104550044	106549811	ENSG00000135249	RINT1	protein_coding	105532201	1	16348	16348	-245062	0	0	5	104550044	106549858	1999814	20871
SCZ_Pardiñas_29483656_1	SCZ (Pardiñas, EUR)	PSD	Blood_eQTLGen	Blood_eQTLGen	Full_Blood	Bulk blood	ENSG00000223886	RP11-251G23.2	5193	3.30563612001108e-74	6.07890583936242e-06	5.43784693477756e-69	0.999993897807686	2.32864833069725e-08	7:105552604	rs11766216	chr7.3		7	105552604	7:105552604	2.3164e-76	7:105287139	7.06266763895935e-11	5629	5422	0.999999999999992	0.999928096729505	104530735	106530367	ENSG00000223886	RP11-251G23.2	processed_pseudogene	105530209	1	22395	22395	-243070	1	1	4	104530735	106530367	1999632	20904
SCZ_Pardiñas_29483656_1	SCZ (Pardiñas, EUR)	PSD	Blood_eQTLGen	Blood_eQTLGen	Full_Blood	Bulk blood	ENSG00000146776	ATXN7L1	5238	1.22759387056055e-08	6.06612027883985e-06	0.00201956510588324	0.997962342600972	1.20138969267566e-05	7:105797197	rs2240474	chr7.3		7	105797197	7:105797197	3.2787e-09	7:105287139	7.06266763895935e-11	6738	5382	0.99970175672524	0.999999864632034	104741492	106740284	ENSG00000146776	ATXN7L1	protein_coding	105876599	-1	79402	79402	589460	1	1	10	104741492	106740443	1998951	20877
SCZ_Pardiñas_29483656_1	SCZ (Pardiñas, EUR)	PSD	Blood_eQTLGen	Blood_eQTLGen	Full_Blood	Bulk blood	ENSG00000128536	CDHR3	5401	7.8596772536527e-41	6.13344277006809e-06	1.2814382432163e-35	0.999993749444395	1.17112840736153e-07	7:105952734	rs11771868	chr7.3		7	105952734	7:105952734	1.2081e-41	7:105287139	7.06266763895935e-11	6817	5545	1	0.999999886501039	104957222	106956339	ENSG00000128536	CDHR3	protein_coding	105963264	1	-10530	-10530	-676125	0	0	11	104957211	106956339	1999128	20866
SCZ_Pardiñas_29483656_1	SCZ (Pardiñas, EUR)	PSD	Blood_eQTLGen	Blood_eQTLGen	Full_Blood	Bulk blood	ENSG00000008282	SYPL1	5546	4.03455430548235e-27	7.16567651925906e-06	5.6303470308992e-22	0.999992624782952	2.09540525639188e-07	7:106110521	rs176500	chr7.3		7	106110521	7:106080376	1.2257e-27	7:105287139	7.06266763895935e-11	6977	5685	1	0.999999876899783	105101607	107100929	ENSG00000008282	SYPL1	protein_coding	106112312	-1	1791	31936	825173	0	0	12	105101607	107100929	1999322	20847
SCZ_Pardiñas_29483656_1	SCZ (Pardiñas, EUR)	PSD	Blood_eQTLGen	Blood_eQTLGen	Full_Blood	Bulk blood	ENSG00000173114	LRRN3	4315	3.82955450596135e-21	1.63440193188675e-05	2.34305344718041e-16	0.999983437486226	2.18494455138501e-07	7:111038872	rs10487300	chr7.4		7	111038872	7:111038872	2.5771e-22	7:111336208	5.03835270557871e-11	5588	4406	0.999974780573038	0.999999722257388	110108287	112107100	ENSG00000173114	LRRN3	protein_coding	111091127	1	-52255	-52255	245081	0	0	0	110108287	112107712	1999425	20889
SCZ_Pardiñas_29483656_1	SCZ (Pardiñas, EUR)	PSD	Blood_eQTLGen	Blood_eQTLGen	Full_Blood	Bulk blood	ENSG00000173114	LRRN3	4315	3.82955450596135e-21	1.63440193188675e-05	2.34305344718041e-16	0.999983437486226	2.18494455138501e-07	7:111038872	rs10487300	chr7.5		7	111038872	7:111038872	2.5771e-22	7:111336208	5.03835270557871e-11	5588	4406	0.999974780573038	0.999999722257388	110108287	112107100	ENSG00000173114	LRRN3	protein_coding	111091127	1	-52255	-52255	245081	0	0	0	110108287	112107712	1999425	20889
SCZ_Pardiñas_29483656_1	SCZ (Pardiñas, EUR)	PSD	Blood_eQTLGen	Blood_eQTLGen	Full_Blood	Bulk blood	ENSG00000184903	IMMP2L	4307	0	5.90538611083229e-06	0	0.360025322336077	0.63996877227782	7:111294626	rs37759	chr7.4		7	111294626	7:110871623	2.0880515548505e-308	7:111336208	5.03835270557871e-11	5424	4408	1	0.999981386832891	110112814	112112415	ENSG00000184903	IMMP2L	protein_coding	111562492	-1	267866	690869	226284	0	1	0	110112814	112112415	1999601	20895
SCZ_Pardiñas_29483656_1	SCZ (Pardiñas, EUR)	PSD	Blood_eQTLGen	Blood_eQTLGen	Full_Blood	Bulk blood	ENSG00000184903	IMMP2L	4307	0	5.90538611083229e-06	0	0.360025322336077	0.63996877227782	7:111294626	rs37759	chr7.5		7	111294626	7:110871623	2.0880515548505e-308	7:111336208	5.03835270557871e-11	5424	4408	1	0.999981386832891	110112814	112112415	ENSG00000184903	IMMP2L	protein_coding	111562492	-1	267866	690869	226284	0	1	0	110112814	112112415	1999601	20895
SCZ_Pardiñas_29483656_1	SCZ (Pardiñas, EUR)	PSD	Blood_eQTLGen	Blood_eQTLGen	Full_Blood	Bulk blood	ENSG00000128512	DOCK4	4001	7.17086843453603e-10	1.67537565775935e-05	4.27989820776745e-05	0.999939872304996	5.74239260492474e-07	7:112205718	rs3807884	chr7.5		7	112205718	7:112205718	5.0722e-11	7:111336208	5.03835270557871e-11	5320	4084	0.999994829445536	0.99999981764172	110966482	112965590	ENSG00000128512	DOCK4	protein_coding	112206399	-1	681	681	870191	0	0	3	110966482	112965590	1999108	20865
SCZ_Pardiñas_29483656_1	SCZ (Pardiñas, EUR)	PSD	Blood_eQTLGen	Blood_eQTLGen	Full_Blood	Bulk blood	ENSG00000198839	ZNF277	4124	4.88278351421889e-11	2.44828781537259e-05	1.99431070537922e-06	0.999971956678983	1.56608332833031e-06	7:112425828	rs77401204	chr7.5		7	112425828	7:112425828	1.3029e-12	7:111336208	5.03835270557871e-11	5042	4220	0.999997541643227	0.99999972712864	111275283	113274704	ENSG00000198839	ZNF277	protein_coding	112206695	1	219133	219133	-870487	1	1	4	111275283	113274704	1999421	20900
SCZ_Pardiñas_29483656_1	SCZ (Pardiñas, EUR)	PSD	Blood_eQTLGen	Blood_eQTLGen	Full_Blood	Bulk blood	ENSG00000128585	MKLN1	5082	1.26822336539333e-06	0.0015500748902241	0.000816222085661312	0.997620264288134	1.21705126148816e-05	7:130882036	rs731729	chr7.6		7	130882036	7:131371882	3.8387e-09	7:131882504	6.27210858742763e-09	6259	5185	0.999800517590863	0.999991518195726	130348534	132302662	ENSG00000128585	MKLN1	protein_coding	131327876	1	-445840	44006	554628	2	1	3	130348389	132303108	1954719	20868
SCZ_Pardiñas_29483656_1	SCZ (Pardiñas, EUR)	PSD	Blood_eQTLGen	Blood_eQTLGen	Full_Blood	Bulk blood	ENSG00000233559	LINC00513	4831	1.3927268858111e-22	0.001814742145886	7.66046474742398e-20	0.99816898219619	1.6275657925127e-05	7:130883970	rs10264738	chr7.6		7	130883970	7:130883970	1.3042e-26	7:131882504	6.27210858742763e-09	5245	5091	0.999999999999998	0.999921917986931	129936341	131891123	ENSG00000233559	AC016831.7	lncRNA	130853732	1	30238	30238	1028772	0	0	6	129936341	131891123	1954782	20909
SCZ_Pardiñas_29483656_1	SCZ (Pardiñas, EUR)	PSD	Blood_eQTLGen	Blood_eQTLGen	Full_Blood	Bulk blood	ENSG00000231721	LINC-PINT	4811	3.82977862351643e-109	0.00155053455425755	2.46613243427772e-106	0.998445053049787	4.4123959668756e-06	7:130956818	rs205774	chr7.6		7	130956818	7:130956818	3.3178e-114	7:131882504	6.27210858742763e-09	5323	4972	1	0.999986079316654	130072684	132025921	ENSG00000231721	AC058791.2	lncRNA	131107928	-1	151110	151110	-774576	0	0	4	130071103	132025921	1954818	20908
SCZ_Pardiñas_29483656_1	SCZ (Pardiñas, EUR)	PSD	Blood_eQTLGen	Blood_eQTLGen	Full_Blood	Bulk blood	ENSG00000236753	MKLN1-AS	5043	7.90933576518244e-33	0.00155135569442234	5.09040286050267e-30	0.998443563229678	5.08107590645237e-06	7:131313347	rs10268409	chr7.6		7	131313347	7:131313347	2.452e-36	7:131882504	6.27210858742763e-09	5580	5203	1	0.999987141186761	130364117	132318694	ENSG00000236753	AC018642.1	lncRNA	131328254	-1	14907	14907	-554250	1	1	2	130364117	132318694	1954577	20912
SCZ_Pardiñas_29483656_1	SCZ (Pardiñas, EUR)	PSD	Blood_eQTLGen	Blood_eQTLGen	Full_Blood	Bulk blood	ENSG00000128567	PODXL	5343	8.7877991372993e-31	0.00155115349024757	5.65650984177474e-28	0.998442811508804	6.03500095388773e-06	7:131553333	rs12666248	chr7.6		7	131553333	7:131553333	1.7519e-34	7:131882504	6.27210858742763e-09	6674	5455	0.999999999999998	0.999991145818182	130570408	132528973	ENSG00000128567	PODXL	protein_coding	131556628	-1	3295	3295	-325876	0	0	1	130570408	132528973	1958565	20867
SCZ_Pardiñas_29483656_1	SCZ (Pardiñas, EUR)	PSD	Blood_eQTLGen	Blood_eQTLGen	Full_Blood	Bulk blood	ENSG00000221866	PLXNA4	4856	1.208685308352e-59	0.0015397344667343	7.83782770482957e-57	0.998454538962912	5.72657035315677e-06	7:132755765	rs11765742	chr7.6		7	132755765	7:132755765	2.1982e-63	7:131882504	6.27210858742763e-09	6144	4963	0.999999999999989	0.999993479511986	131386942	133384928	ENSG00000221866	PLXNA4	protein_coding	132576470	-1	-179295	-179295	693966	1	1	2	131386942	133385083	1998141	20902
SCZ_Pardiñas_29483656_1	SCZ (Pardiñas, EUR)	PSD	Blood_eQTLGen	Blood_eQTLGen	Full_Blood	Bulk blood	ENSG00000182158	CREB3L2	5020	1.53595133304511e-14	1.25363610498638e-05	1.22518169411684e-09	0.999987417394198	4.50195555167353e-08	7:137912259	rs273960	chr7.7		7	137912259	7:137912259	1.4515e-15	7:137390098	6.82248064797846e-11	6834	5165	0.999999994157461	0.999999735862007	136938724	138938299	ENSG00000182158	CREB3L2	protein_coding	138002086	-1	89827	89827	611988	0	0	3	136938724	138938299	1999575	20893
SCZ_Pardiñas_29483656_1	SCZ (Pardiñas, EUR)	PSD	Blood_eQTLGen	Blood_eQTLGen	Full_Blood	Bulk blood	ENSG00000092964	DPYSL2	7399	3.23875580380887e-29	3.44631164755498e-06	9.39769203054042e-24	0.999994359710063	2.19397829512867e-06	8:26580172	rs7009085	chr8.1		8	26580172	8:26580172	4.9102e-30	8:27567832	7.70240971845637e-12	8920	7543	1	0.999999932101879	25586450	27584836	ENSG00000092964	DPYSL2	protein_coding	26514031	1	66141	66141	1053801	0	0	7	25586450	27586064	1999614	20921
SCZ_Pardiñas_29483656_1	SCZ (Pardiñas, EUR)	PSD	Blood_eQTLGen	Blood_eQTLGen	Full_Blood	Bulk blood	ENSG00000104228	TRIM35	7267	0	3.36569690300689e-06	0	0.999991225215994	5.40908715717073e-06	8:27301006	rs7830415	chr8.1		8	27301006	8:27294980	2.0880515548505e-308	8:27567832	7.70240971845637e-12	8691	7400	1.00000000000005	0.99999992368243	26298765	28297179	ENSG00000104228	TRIM35	protein_coding	27311272	-1	10266	16292	-256560	0	0	5	26298661	28297179	1998518	20923
SCZ_Pardiñas_29483656_1	SCZ (Pardiñas, EUR)	PSD	Blood_eQTLGen	Blood_eQTLGen	Full_Blood	Bulk blood	ENSG00000120899	PTK2B	7277	0	3.36850331442446e-06	0	0.999996568521031	6.29757100124055e-08	8:27350609	rs6987305	chr8.1		8	27350609	8:27337604	2.0880515548505e-308	8:27567832	7.70240971845637e-12	8707	7412	0.999999999999924	0.999999923489431	26385455	28385105	ENSG00000120899	PTK2B	protein_coding	27325552	1	25057	12052	242280	0	0	4	26385455	28385105	1999650	20931
SCZ_Pardiñas_29483656_1	SCZ (Pardiñas, EUR)	PSD	Blood_eQTLGen	Blood_eQTLGen	Full_Blood	Bulk blood	ENSG00000120903	CHRNA2	7091	8.57621066813855e-31	3.37932102251767e-06	2.53784164151164e-25	0.999996611870939	8.80803621902196e-09	8:27473420	rs7819756	chr8.1		8	27473420	8:27473420	7.4745e-32	8:27567832	7.70240971845637e-12	8609	7220	1	0.999999924496607	26469876	28469050	ENSG00000120903	CHRNA2	protein_coding	27479261	-1	5841	5841	-88571	0	0	3	26469876	28469182	1999306	20932
SCZ_Pardiñas_29483656_1	SCZ (Pardiñas, EUR)	PSD	Blood_eQTLGen	Blood_eQTLGen	Full_Blood	Bulk blood	ENSG00000120915	EPHX2	6951	0	3.37932083787487e-06	0	0.99999661141834	9.26082361187345e-09	8:27544447	rs1126452	chr8.1		8	27544447	8:27487788	2.0880515548505e-308	8:27567832	7.70240971845637e-12	8467	7082	0.999999999999927	0.999999924258888	26518727	28518054	ENSG00000120915	EPHX2	protein_coding	27491143	1	53304	-3355	76689	1	0	2	26518727	28518054	1999327	20933
SCZ_Pardiñas_29483656_1	SCZ (Pardiñas, EUR)	PSD	Blood_eQTLGen	Blood_eQTLGen	Full_Blood	Bulk blood	ENSG00000171320	ESCO2	6259	1.7095400733177e-07	3.20765314934653e-06	0.0505880864723676	0.949196599499245	0.000211935421229407	8:27567832	rs11783093	chr8.1		8	27567832	8:27756621	1.0012e-06	8:27567832	7.70240971845637e-12	7761	6390	0.99281661476558	0.999999924647016	26792581	28792269	ENSG00000171320	ESCO2	protein_coding	27774554	1	-206722	-17933	-206722	2	1	2	26792581	28792269	1999688	20961
SCZ_Pardiñas_29483656_1	SCZ (Pardiñas, EUR)	PSD	Blood_eQTLGen	Blood_eQTLGen	Full_Blood	Bulk blood	ENSG00000120885	CLU	6726	1.75549451343891e-16	3.36261259448265e-06	5.19479654361722e-11	0.995042377295572	0.00495426003988368	8:27596245	rs11777131	chr8.1		8	27596245	8:27613261	4.7068e-17	8:27567832	7.70240971845637e-12	8267	6857	0.999999966174289	0.999999924309362	26606851	28605850	ENSG00000120885	CLU	protein_coding	27614700	-1	18455	1439	46868	0	0	0	26606658	28605850	1999192	20930
SCZ_Pardiñas_29483656_1	SCZ (Pardiñas, EUR)	PSD	Blood_eQTLGen	Blood_eQTLGen	Full_Blood	Bulk blood	ENSG00000147419	CCDC25	6327	0	3.37932072075014e-06	0	0.999996273261795	3.47417470286025e-07	8:27759873	rs4538825	chr8.1		8	27759873	8:27723991	2.0880515548505e-308	8:27567832	7.70240971845637e-12	7881	6457	0.999999999999947	0.999999924639407	26753134	28752252	ENSG00000147419	CCDC25	protein_coding	27772640	-1	12767	48649	204808	0	0	1	26753134	28752252	1999118	20939
SCZ_Pardiñas_29483656_1	SCZ (Pardiñas, EUR)	PSD	Blood_eQTLGen	Blood_eQTLGen	Full_Blood	Bulk blood	ENSG00000168079	SCARA5	5868	1.65425710155891e-111	3.37932204344215e-06	4.89521706564689e-106	0.999996610045291	1.06326667668512e-08	8:27846510	rs4732769	chr8.1		8	27846510	8:27846510	4.0308e-113	8:27567832	7.70240971845637e-12	7368	5992	1	0.999999944933243	26931335	28930516	ENSG00000168079	SCARA5	protein_coding	27992673	-1	146163	146163	424841	0	0	4	26931335	28930516	1999181	20952
SCZ_Pardiñas_29483656_1	SCZ (Pardiñas, EUR)	PSD	Blood_eQTLGen	Blood_eQTLGen	Full_Blood	Bulk blood	ENSG00000189233	NUGGC	5253	2.52785784007444e-12	3.37931989212675e-06	7.48034336195189e-07	0.999995835222528	3.74207166974409e-08	8:28082420	rs182165096	chr8.1		8	28082420	8:28082420	8.7285e-13	8:27567832	7.70240971845637e-12	6592	5367	0.999999879251133	0.999999946336369	27053048	29052880	ENSG00000189233	NUGGC	protein_coding	28083936	-1	1516	1516	516104	0	0	5	27053048	29052880	1999832	20977
SCZ_Pardiñas_29483656_1	SCZ (Pardiñas, EUR)	PSD	Blood_eQTLGen	Blood_eQTLGen	Full_Blood	Bulk blood	ENSG00000134014	ELP3	4984	0	3.37932276360921e-06	0	0.999996531665705	8.90113948691039e-08	8:28093018	rs2305452	chr8.1		8	28093018	8:28076881	2.0880515548505e-308	8:27567832	7.70240971845637e-12	6447	5097	0.999999999999904	0.999999946597807	27140736	29140333	ENSG00000134014	ELP3	protein_coding	28093139	1	-121	-16258	-525307	0	1	6	27140736	29140333	1999597	20938
SCZ_Pardiñas_29483656_1	SCZ (Pardiñas, EUR)	PSD	Blood_eQTLGen	Blood_eQTLGen	Full_Blood	Bulk blood	ENSG00000186918	ZNF395	5043	4.81729363233793e-20	3.37932531949109e-06	1.42551449134081e-14	0.999996591711276	2.89633880415551e-08	8:28412456	rs118073710	chr8.1		8	28412456	8:28412456	1.2977e-20	8:27567832	7.70240971845637e-12	6558	5147	0.999999999999516	0.99999995399704	27374501	29373861	ENSG00000186918	ZNF395	protein_coding	28386460	-1	-25996	-25996	818628	0	0	10	27374346	29373861	1999515	20975
SCZ_Pardiñas_29483656_1	SCZ (Pardiñas, EUR)	PSD	Blood_eQTLGen	Blood_eQTLGen	Full_Blood	Bulk blood	ENSG00000104290	FZD3	4997	1.95806440389337e-175	3.38952699509674e-06	5.77678343945635e-170	0.99999588089959	7.29573389622788e-07	8:28493236	rs1946583	chr8.1		8	28493236	8:28493236	9.9298e-178	8:27567832	7.70240971845637e-12	6532	5106	1	0.999999976179158	27534878	29533432	ENSG00000104290	FZD3	protein_coding	28494212	1	-976	-976	-926380	0	0	12	27534878	29533976	1999098	20924
SCZ_Pardiñas_29483656_1	SCZ (Pardiñas, EUR)	PSD	Blood_eQTLGen	Blood_eQTLGen	Full_Blood	Bulk blood	ENSG00000147471	PLPBP	3533	0	2.6649603956541e-05	0	0.999973004488898	3.4590705175125e-07	8:37778131	rs7463174	chr8.2		8	37778131	8:37778131	2.0880515548505e-308	8:38351611	5.4665778204496e-10	4937	3649	1	0.999999890982781	36772280	38771068	ENSG00000147471	PROSC	protein_coding	37762645	1	15486	15486	588966	0	0	20	36772280	38771068	1998788	20940
SCZ_Pardiñas_29483656_1	SCZ (Pardiñas, EUR)	PSD	Blood_eQTLGen	Blood_eQTLGen	Full_Blood	Bulk blood	ENSG00000020181	ADGRA2	3512	1.84010953547717e-202	2.66495279196256e-05	6.90466401124048e-198	0.999973277507213	7.29648641907001e-08	8:37798665	rs7827048	chr8.2		8	37798665	8:37798665	2.2035e-205	8:38351611	5.4665778204496e-10	4900	3630	1	0.999999887356507	36815761	38814376	ENSG00000020181	GPR124	protein_coding	37796883	1	1782	1782	554728	0	0	19	36815761	38814376	1998615	20916
SCZ_Pardiñas_29483656_1	SCZ (Pardiñas, EUR)	PSD	Blood_eQTLGen	Blood_eQTLGen	Full_Blood	Bulk blood	ENSG00000104221	BRF2	3521	1.40921376361379e-33	2.66493879459525e-05	5.28783618514313e-29	0.999973187070376	1.63541673222242e-07	8:37850380	rs4976897	chr8.2		8	37850380	8:37850380	3.2143e-35	8:38351611	5.4665778204496e-10	4908	3636	0.999999999999994	0.999999893171796	36847776	38846279	ENSG00000104221	BRF2	protein_coding	37849861	-1	-519	-519	-501750	0	0	18	36847776	38846279	1998503	20922
SCZ_Pardiñas_29483656_1	SCZ (Pardiñas, EUR)	PSD	Blood_eQTLGen	Blood_eQTLGen	Full_Blood	Bulk blood	ENSG00000156735	BAG4	3535	1.5459713299718e-174	2.60609266127458e-05	5.80103272463872e-170	0.977854154689988	0.0221197843834051	8:38181915	rs11779986	chr8.2		8	38181915	8:38181915	1.2327e-177	8:38351611	5.4665778204496e-10	4815	3647	1.00000000000002	0.99999988737791	37195025	39194704	ENSG00000156735	BAG4	protein_coding	38176855	1	5060	5060	174756	0	0	6	37195025	39194704	1999679	20948
SCZ_Pardiñas_29483656_1	SCZ (Pardiñas, EUR)	PSD	Blood_eQTLGen	Blood_eQTLGen	Full_Blood	Bulk blood	ENSG00000085788	DDHD2	3490	8.3865061488656e-116	1.89348021535624e-05	3.14691426990296e-111	0.709920748705727	0.290060316492096	8:38238144	rs2306899	chr8.2		8	38238144	8:38238144	4.8269e-118	8:38351611	5.4665778204496e-10	4750	3599	0.999999999999993	0.999999891016166	37250933	39249680	ENSG00000085788	DDHD2	protein_coding	38231585	1	6559	6559	120026	1	1	4	37250933	39249680	1998747	20920
SCZ_Pardiñas_29483656_1	SCZ (Pardiñas, EUR)	PSD	Blood_eQTLGen	Blood_eQTLGen	Full_Blood	Bulk blood	ENSG00000187840	EIF4EBP1	3586	2.9503984897948e-07	2.63511774010847e-05	0.0110709415302432	0.988789407898557	0.000113004353949815	8:38294926	rs12386976	chr8.2		8	38294926	8:38037379	8.7857e-08	8:38351611	5.4665778204496e-10	4973	3700	0.998377869927022	0.999999886243336	37045385	39045321	ENSG00000187840	EIF4EBP1	protein_coding	38030534	1	264392	6845	321077	14	0	15	37045385	39045344	1999959	20976
SCZ_Pardiñas_29483656_1	SCZ (Pardiñas, EUR)	PSD	Blood_eQTLGen	Blood_eQTLGen	Full_Blood	Bulk blood	ENSG00000147475	ERLIN2	3506	2.65978659271841e-06	2.39807572259631e-05	0.099803130130752	0.899828890344537	0.000341338980892264	8:38351611	rs10156310	chr8.2		8	38351611	8:37763156	2.238e-07	8:38351611	5.4665778204496e-10	4922	3623	0.982153842298557	0.999999885587131	36749297	38746656	ENSG00000147475	ERLIN2	protein_coding	37736634	1	614977	26522	614977	23	3	23	36748779	38747707	1998928	20941
SCZ_Pardiñas_29483656_1	SCZ (Pardiñas, EUR)	PSD	Blood_eQTLGen	Blood_eQTLGen	Full_Blood	Bulk blood	ENSG00000156675	RAB11FIP1	3542	3.16500629209921e-07	2.63316659106341e-05	0.0118762242248851	0.988057256352202	3.98712563742342e-05	8:38351611	rs10156310	chr8.2		8	38351611	8:37821291	3.472e-08	8:38351611	5.4665778204496e-10	4913	3658	0.998273953235806	0.999999888075003	36879238	38878859	ENSG00000156675	RAB11FIP1	protein_coding	37899497	-1	-452114	78206	-452114	17	1	17	36879211	38878859	1999648	20947
SCZ_Pardiñas_29483656_1	SCZ (Pardiñas, EUR)	PSD	Blood_eQTLGen	Blood_eQTLGen	Full_Blood	Bulk blood	ENSG00000165046	LETM2	3383	2.58626898057283e-08	1.65710442324372e-05	0.000970459706466816	0.621048331758822	0.377964611627788	8:38351611	rs10156310	chr8.2		8	38351611	8:38387070	6.9885e-09	8:38351611	5.4665778204496e-10	4054	3499	0.999908066515748	0.999999871544707	37397989	39396855	ENSG00000165046	LETM2	protein_coding	38386476	1	-34865	594	-34865	2	0	2	37397989	39396855	1998866	20950
SCZ_Pardiñas_29483656_1	SCZ (Pardiñas, EUR)	PSD	Blood_eQTLGen	Blood_eQTLGen	Full_Blood	Bulk blood	ENSG00000169495	HTRA4	4323	2.5705747941414e-07	2.63911124190001e-05	0.00964571099929326	0.990288334405531	3.93064252776411e-05	8:38351611	rs10156310	chr8.2		8	38351611	8:38984104	1.1338e-08	8:38351611	5.4665778204496e-10	5752	4414	0.998860496172209	0.999999895023482	37986791	39981302	ENSG00000169495	HTRA4	protein_coding	38974228	1	-622617	9876	-622617	14	0	14	37981658	39981389	1999731	20955
SCZ_Pardiñas_29483656_1	SCZ (Pardiñas, EUR)	PSD	Blood_eQTLGen	Blood_eQTLGen	Full_Blood	Bulk blood	ENSG00000147548	NSD3	3388	2.92320861589275e-83	5.54547723671799e-06	1.09689141209977e-78	0.206498956886789	0.793495497635962	8:38367831	rs7821392	chr8.2		8	38367831	8:38321249	3.5142e-84	8:38351611	5.4665778204496e-10	4640	3492	1.00000000000001	0.999999895994218	37328723	39328160	ENSG00000147548	WHSC1L1	protein_coding	38382271	-1	14440	61022	30660	0	1	0	37328723	39328160	1999437	20944
SCZ_Pardiñas_29483656_1	SCZ (Pardiñas, EUR)	PSD	Blood_eQTLGen	Blood_eQTLGen	Full_Blood	Bulk blood	ENSG00000147535	PLPP5	3472	5.999443303506e-10	5.86746971511663e-06	2.25120371985292e-05	0.218605523102304	0.781366096790838	8:38390788	rs112537273	chr8.2		8	38390788	8:38390788	8.689e-10	8:38351611	5.4665778204496e-10	4727	3581	0.999981967498902	0.999999891016172	37266339	39264798	ENSG00000147535	PPAPDC1B	protein_coding	38269224	-1	-121564	-121564	-82387	5	5	2	37266339	39264798	1998459	20943
SCZ_Pardiñas_29483656_1	SCZ (Pardiñas, EUR)	PSD	Blood_eQTLGen	Blood_eQTLGen	Full_Blood	Bulk blood	ENSG00000175324	LSM1	3529	1.06653145828716e-06	2.55766217846127e-05	0.0400200435697348	0.959725119669097	0.000228193607924434	8:38434318	rs16887377	chr8.2		8	38434318	8:38385194	5.8607e-08	8:38351611	5.4665778204496e-10	4838	3644	0.954468956521344	0.999999885632702	37173401	39170022	ENSG00000175324	LSM1	protein_coding	38176493	-1	-257825	-208701	-175118	12	9	7	37170414	39170022	1999608	20965
SCZ_Pardiñas_29483656_1	SCZ (Pardiñas, EUR)	PSD	Blood_eQTLGen	Blood_eQTLGen	Full_Blood	Bulk blood	ENSG00000253829	RP11-723D22.3	3312	1.05522075025109e-06	2.55862842778514e-05	0.0395875423045664	0.9598911574443	0.000494658746105169	8:38434318	rs16887377	chr8.2		8	38434318	8:38831500	4.2501e-07	8:38351611	5.4665778204496e-10	3756	4032	0.998394409984796	0.999795616397734	37846520	39845072	ENSG00000253829	RP11-723D22.3	lncRNA	38846439	-1	412121	14939	494828	6	0	11	37846068	39845072	1999004	20993
SCZ_Pardiñas_29483656_1	SCZ (Pardiñas, EUR)	PSD	Blood_eQTLGen	Blood_eQTLGen	Full_Blood	Bulk blood	ENSG00000077782	FGFR1	3484	1.7618373019938e-255	2.66486786458504e-05	6.61103797842366e-251	0.99995282862728	2.05226940470341e-05	8:38470784	rs10958704	chr8.2		8	38470784	8:38470784	3.4182e-258	8:38351611	5.4665778204496e-10	4794	3588	1.00000000000005	0.999999895911142	37440523	39438301	ENSG00000077782	FGFR1	protein_coding	38468635	-1	-2149	-2149	117024	0	0	5	37440108	39438301	1998193	20918
SCZ_Pardiñas_29483656_1	SCZ (Pardiñas, EUR)	PSD	Blood_eQTLGen	Blood_eQTLGen	Full_Blood	Bulk blood	ENSG00000147526	TACC1	3922	0	2.66492072656827e-05	0	0.999972938590626	4.12202158547218e-07	8:38787396	rs11467	chr8.2		8	38787396	8:38777958	2.0880515548505e-308	8:38351611	5.4665778204496e-10	5332	4016	1	0.999999903489087	37791174	39790483	ENSG00000147526	TACC1	protein_coding	38787236	1	160	-9278	-435625	0	0	9	37791174	39790483	1999309	20942
SCZ_Pardiñas_29483656_1	SCZ (Pardiñas, EUR)	PSD	Blood_eQTLGen	Blood_eQTLGen	Full_Blood	Bulk blood	ENSG00000169499	PLEKHA2	4160	2.10760274560251e-71	2.66492075112635e-05	7.90847480365975e-67	0.999973009316508	3.41475984644746e-07	8:38957675	rs34124032	chr8.2		8	38957675	8:38957675	1.1345e-73	8:38351611	5.4665778204496e-10	5547	4251	1.00000000000001	0.999999904882134	37937823	39937168	ENSG00000169499	PLEKHA2	protein_coding	38901346	1	56329	56329	-549735	0	0	12	37937823	39937168	1999345	20956
SCZ_Pardiñas_29483656_1	SCZ (Pardiñas, EUR)	PSD	Blood_eQTLGen	Blood_eQTLGen	Full_Blood	Bulk blood	ENSG00000169490	TM2D2	4361	7.04449947182717e-154	2.66492129513888e-05	2.64334683634334e-149	0.999973284382525	6.6404500191049e-08	8:38993066	rs4733897	chr8.2		8	38993066	8:38993066	2.123e-156	8:38351611	5.4665778204496e-10	5834	4451	1.00000000000002	0.999999896737476	37994313	39992539	ENSG00000169490	TM2D2	protein_coding	38996509	-1	3443	3443	644898	0	0	15	37993905	39992539	1998634	20954
SCZ_Pardiñas_29483656_1	SCZ (Pardiñas, EUR)	PSD	Blood_eQTLGen	Blood_eQTLGen	Full_Blood	Bulk blood	ENSG00000168615	ADAM9	4592	1.17323771487658e-83	2.66492087088693e-05	4.40240559192301e-79	0.999973184578243	1.66213039430471e-07	8:38998328	rs10093975	chr8.2		8	38998328	8:38998328	5.471e-86	8:38351611	5.4665778204496e-10	6095	4683	1.00000000000001	0.999999896592997	38052317	40050542	ENSG00000168615	ADAM9	protein_coding	38996973	1	1355	1355	-645362	0	0	16	38051296	40050542	1999246	20953
SCZ_Pardiñas_29483656_1	SCZ (Pardiñas, EUR)	PSD	Blood_eQTLGen	Blood_eQTLGen	Full_Blood	Bulk blood	ENSG00000167912	TOX-DT	5234	3.08428773698102e-157	7.42134505544099e-06	4.15593769986672e-152	0.999992553491992	2.51629256787837e-08	8:59182922	rs78565598	chr8.3		8	59182922	8:59182922	7.7586e-160	8:59783967	3.38724965269843e-11	6821	5364	0.999999999999987	0.999999916023255	58120621	60120154	ENSG00000167912	RP11-25K19.1	lncRNA	59119210	1	63712	63712	664757	0	0	0	58120621	60120154	1999533	20951
SCZ_Pardiñas_29483656_1	SCZ (Pardiñas, EUR)	PSD	Blood_eQTLGen	Blood_eQTLGen	Full_Blood	Bulk blood	ENSG00000198846	TOX	5201	1.95035422962278e-136	7.44982870849556e-06	2.61796576401916e-131	0.999992524918724	2.52525424333647e-08	8:59182922	rs78565598	chr8.3		8	59182922	8:59182922	1.1802e-138	8:59783967	3.38724965269843e-11	6738	5320	0.999999999999975	0.999999933971763	57962972	59961997	ENSG00000198846	TOX	protein_coding	59119147	-1	-63775	-63775	-664820	1	1	1	57962972	59961997	1999025	20980
SCZ_Pardiñas_29483656_1	SCZ (Pardiñas, EUR)	PSD	Blood_eQTLGen	Blood_eQTLGen	Full_Blood	Bulk blood	ENSG00000178538	CA8	4931	8.94212739775129e-119	7.42072699287364e-06	1.20494643559012e-113	0.999938512938535	5.4066334456473e-05	8:60485526	rs7824045	chr8.3		8	60485526	8:60485526	4.231e-120	8:59783967	3.38724965269843e-11	6834	5047	0.999999999999996	0.99999993073856	59234530	61234259	ENSG00000178538	CA8	protein_coding	60281400	-1	-204126	-204126	497433	0	0	0	59234530	61234259	1999729	20968
SCZ_Pardiñas_29483656_1	SCZ (Pardiñas, EUR)	PSD	Blood_eQTLGen	Blood_eQTLGen	Full_Blood	Bulk blood	ENSG00000104388	RAB2A	5093	0	7.42371289125564e-06	0	0.999988960476798	3.61581028144605e-06	8:60514499	rs66983460	chr8.3		8	60514499	8:60385742	2.0880515548505e-308	8:59783967	3.38724965269843e-11	6794	5216	1.00000000000003	0.99999993979603	59571865	61570085	ENSG00000104388	RAB2A	protein_coding	60516987	1	-2488	-131245	-733020	1	1	2	59571660	61570213	1998553	20925
SCZ_Pardiñas_29483656_1	SCZ (Pardiñas, EUR)	PSD	Blood_eQTLGen	Blood_eQTLGen	Full_Blood	Bulk blood	ENSG00000171316	CHD7	5202	8.38287544029456e-139	9.27391616016863e-06	9.03911249972571e-134	0.999990660374537	6.57092977309869e-08	8:60739585	rs4288413	chr8.3		8	60739585	8:60739585	5.9862e-141	8:59783967	3.38724965269843e-11	6848	5328	1.00000000000002	0.999999945598788	59772990	61772774	ENSG00000171316	CHD7	protein_coding	60678740	1	60845	60845	-894773	0	0	5	59772990	61772813	1999823	20960
SCZ_Pardiñas_29483656_1	SCZ (Pardiñas, EUR)	PSD	Blood_eQTLGen	Blood_eQTLGen	Full_Blood	Bulk blood	ENSG00000147654	EBAG9	4368	1.95259256252244e-67	7.38648958062365e-07	2.6434628997299e-61	0.999999259462602	1.88843755554119e-09	8:109472637	rs1673392	chr8.5		8	109472637	8:109472637	7.9672e-68	8:110459785	4.0700079564881e-12	5590	4464	1	0.999999991549647	108553129	110552078	ENSG00000147654	EBAG9	protein_coding	109540173	1	-67536	-67536	919612	0	0	2	108553129	110552078	1998949	20945
SCZ_Pardiñas_29483656_1	SCZ (Pardiñas, EUR)	PSD	Blood_eQTLGen	Blood_eQTLGen	Full_Blood	Bulk blood	ENSG00000253595	LINC01300	5469	6.46969393345139e-80	1.12370011371054e-11	5.75749157131912e-69	0.999999999988745	3.02664289119117e-14	8:141327691	rs6986779	chr8.6		8	141327691	8:141327691	8.7834e-76	8:142231572	9.59497710359178e-18	6996	5576	1.00000000000001	0.999999999997954	140342924	142271168	ENSG00000253595	CTD-3064M3.1	lncRNA	141340505	1	-12814	-12814	891067	0	0	7	140342924	142271168	1928244	20989
SCZ_Pardiñas_29483656_1	SCZ (Pardiñas, EUR)	PSD	Blood_eQTLGen	Blood_eQTLGen	Full_Blood	Bulk blood	ENSG00000261655	CTD-3064M3.3	5408	4.50767774859736e-210	1.12369914709153e-11	4.01146317518625e-199	0.999999999988631	1.04434306679647e-13	8:141359162	rs7823363	chr8.6		8	141359162	8:141359162	9.5202e-213	8:142231572	9.59497710359178e-18	6196	5585	1	0.9999999999979	140356301	142282469	ENSG00000261655	CTD-3064M3.3	lncRNA	141355365	-1	-3797	-3797	-876207	0	0	6	140355748	142282929	1927181	21002
SCZ_Pardiñas_29483656_1	SCZ (Pardiñas, EUR)	PSD	Blood_eQTLGen	Blood_eQTLGen	Full_Blood	Bulk blood	ENSG00000184489	PTP4A3	5603	8.36507072888329e-90	1.12364606689e-11	7.44457794609769e-79	0.99999999998866	1.02799609475073e-13	8:141360241	rs3934583	chr8.6		8	141360241	8:141360241	9.4206e-86	8:142231572	9.59497710359178e-18	7388	5700	1	0.999999999997927	140412003	142340449	ENSG00000184489	PTP4A3	protein_coding	141392021	1	-31780	-31780	839551	2	2	3	140411856	142340449	1928593	20972
SCZ_Pardiñas_29483656_1	SCZ (Pardiñas, EUR)	PSD	Blood_eQTLGen	Blood_eQTLGen	Full_Blood	Bulk blood	ENSG00000204882	GPR20	5498	3.49085475063528e-97	1.12364740593597e-11	3.10671722477567e-86	0.99999999998866	9.99502688463227e-14	8:141360241	rs3934583	chr8.6		8	141360241	8:141360241	1.4809e-93	8:142231572	9.59497710359178e-18	7350	5592	1.00000000000001	0.999999999997964	140362245	142289562	ENSG00000204882	GPR20	protein_coding	141367286	-1	7045	7045	-864286	0	0	5	140362043	142290346	1928303	20981
SCZ_Pardiñas_29483656_1	SCZ (Pardiñas, EUR)	PSD	Blood_eQTLGen	Blood_eQTLGen	Full_Blood	Bulk blood	ENSG00000234616	JRK	6483	5.02573138932385e-22	1.12364606523821e-11	4.4726996734297e-11	0.999999999943824	2.1207269194426e-13	8:142231572	rs4129585	chr8.6		8	142231572	8:142663768	7.6587e-17	8:142231572	9.59497710359178e-18	8587	6599	0.999972707333759	0.9999999999953	141738107	143668803	ENSG00000234616	JRK	protein_coding	142669967	-1	438395	6199	438395	4	0	4	141738107	143668803	1930696	20983
SCZ_Pardiñas_29483656_1	SCZ (Pardiñas, EUR)	PSD	Blood_eQTLGen	Blood_eQTLGen	Full_Blood	Bulk blood	ENSG00000171045	TSNARE1	6625	4.1434072842371e-123	1.12364606528777e-11	3.68746655391802e-112	0.999999999988745	4.62137334436779e-14	8:142402242	rs59366013	chr8.6		8	142402242	8:142402242	7.6616e-119	8:142231572	9.59497710359178e-18	8661	6730	0.999999999999989	0.999999999995265	141379171	143306690	ENSG00000171045	TSNARE1	protein_coding	142403182	-1	940	940	171610	0	0	0	141379171	143306690	1927519	20958
SCZ_Pardiñas_29483656_1	SCZ (Pardiñas, EUR)	PSD	Blood_eQTLGen	Blood_eQTLGen	Full_Blood	Bulk blood	ENSG00000261693	RP13-467H17.1	6166	7.8645518284826e-84	1.13134805868632e-11	6.95148744721888e-73	0.99999999998866	3.68627693815417e-14	8:142403791	rs9802048	chr8.6		8	142403791	8:142403791	9.2427e-82	8:142231572	9.59497710359178e-18	6838	6695	1	0.993192198152646	141477146	143404483	ENSG00000261693	RP13-467H17.1	lncRNA	142403652	1	139	139	-172080	0	0	1	141476648	143404483	1927835	21003
SCZ_Pardiñas_29483656_1	SCZ (Pardiñas, EUR)	PSD	Blood_eQTLGen	Blood_eQTLGen	Full_Blood	Bulk blood	ENSG00000181790	ADGRB1	6458	2.23225232705099e-57	1.1236460652885e-11	1.98661517713106e-46	0.999999999988688	6.25000791573411e-14	8:142468364	rs79517895	chr8.6		8	142468364	8:142468364	3.6191e-53	8:142231572	9.59497710359178e-18	8636	6567	0.999999999999994	0.999999999995267	141568596	143496149	ENSG00000181790	BAI1	protein_coding	142449649	1	18715	18715	-218077	0	0	2	141568596	143496149	1927553	20970
SCZ_Pardiñas_29483656_1	SCZ (Pardiñas, EUR)	PSD	Blood_eQTLGen	Blood_eQTLGen	Full_Blood	Bulk blood	ENSG00000130193	THEM6	6670	1.85406488386322e-163	1.12364606526356e-11	1.65004349782265e-152	0.999999999988688	6.32187485656917e-14	8:142735284	rs3736009	chr8.6		8	142735284	8:142729303	3.6055e-163	8:142231572	9.59497710359178e-18	8872	6788	1.00000000000002	0.999999999995298	141738107	143730463	ENSG00000130193	THEM6	protein_coding	142727223	1	8061	2080	-495651	1	1	8	141738107	143731272	1993165	20936
SCZ_Pardiñas_29483656_1	SCZ (Pardiñas, EUR)	PSD	Blood_eQTLGen	Blood_eQTLGen	Full_Blood	Bulk blood	ENSG00000197353	LYPD2	6698	0	1.12364606522102e-11	0	0.999999999988745	7.4302827694729e-14	8:142761483	rs1036385	chr8.6		8	142761483	8:142754700	2.0880515548505e-308	8:142231572	9.59497710359178e-18	8951	6813	1.00000000000004	0.9999999999953	141752207	143750574	ENSG00000197353	LYPD2	protein_coding	142752532	-1	-8951	-2168	520960	0	0	11	141751504	143750574	1999070	20978
SCZ_Pardiñas_29483656_1	SCZ (Pardiñas, EUR)	PSD	Blood_eQTLGen	Blood_eQTLGen	Full_Blood	Bulk blood	ENSG00000180155	LYNX1	6669	5.09996194314729e-192	1.1236460651134e-11	4.53876189436424e-181	0.999999999988574	2.14779691983084e-13	8:142778078	rs60096034	chr8.6		8	142778078	8:142778078	1.5821e-188	8:142231572	9.59497710359178e-18	8936	6783	0.999999999999991	0.9999999999953	141771835	143770395	ENSG00000180155	LYNX1	protein_coding	142777202	-1	-876	-876	545630	0	0	12	141771716	143770395	1998679	20969
SCZ_Pardiñas_29483656_1	SCZ (Pardiñas, EUR)	PSD	Blood_eQTLGen	Blood_eQTLGen	Full_Blood	Bulk blood	ENSG00000247317	LY6E-DT	6510	3.8833535203588e-79	1.12364606504276e-11	3.45602911906902e-68	0.999999999988717	4.84595365271224e-14	8:143012599	rs4401834	chr8.6		8	143012599	8:143012599	9.6539e-75	8:142231572	9.59497710359178e-18	8441	6640	0.999999999999998	0.999999999995283	142000322	144007080	ENSG00000247317	RP11-273G15.2	lncRNA	143018461	-1	5862	5862	786889	0	0	15	142000322	144007080	2006758	20985
SCZ_Pardiñas_29483656_1	SCZ (Pardiñas, EUR)	PSD	Blood_eQTLGen	Blood_eQTLGen	Full_Blood	Bulk blood	ENSG00000160932	LY6E	6425	5.70150906530787e-156	1.12364606504288e-11	5.07411474361854e-145	0.999999999988688	6.00556957459471e-14	8:143026560	rs10283236	chr8.6		8	143026560	8:143026560	9.3648e-153	8:142231572	9.59497710359178e-18	8704	6547	1	0.999999999995297	142021026	144044483	ENSG00000160932	LY6E	protein_coding	143018529	1	8031	8031	-786957	0	0	16	142021026	144046857	2025831	20949
SCZ_Pardiñas_29483656_1	SCZ (Pardiñas, EUR)	PSD	Blood_eQTLGen	Blood_eQTLGen	Full_Blood	Bulk blood	ENSG00000177335	LY6S-AS1	6294	0	1.12364606504295e-11	0	0.999999999988631	3.00517937780911e-14	8:143043095	rs11136299	chr8.6		8	143043095	8:143037032	2.0880515548505e-308	8:142231572	9.59497710359178e-18	8599	6416	0.999999999999942	0.999999999995296	142052051	144075910	ENSG00000177335	C8orf31	lncRNA	143039328	1	3767	-2296	-807756	0	0	17	142052051	144075910	2023859	20967
SCZ_Pardiñas_29483656_1	SCZ (Pardiñas, EUR)	PSD	Blood_eQTLGen	Blood_eQTLGen	Full_Blood	Bulk blood	ENSG00000196781	TLE1	5341	2.81759784149216e-22	6.61165184080539e-05	4.26128052064979e-18	0.999933445396701	4.38084887336506e-07	9:81681442	rs7024675	chr9.1		9	81681442	9:81681442	3.9195e-24	9:82121388	7.81579070231564e-11	6749	5462	0.999999999999997	0.999999562861956	80636894	82636401	ENSG00000196781	TLE1	protein_coding	81689547	-1	8105	8105	-431841	0	0	2	80636764	82636401	1999637	21018
SCZ_Pardiñas_29483656_1	SCZ (Pardiñas, EUR)	PSD	Blood_eQTLGen	Blood_eQTLGen	Full_Blood	Bulk blood	ENSG00000240291	RP11-499P20.2	6532	0	1.52505637649493e-07	0	0.999999826860418	2.06339240594752e-08	10:18531919	rs7917584	chr10.1		10	18531919	10:18512305	2.0880515548505e-308	10:18456176	4.77251696121694e-13	7150	6769	1.00000000000001	0.999999989855454	17920455	19529309	ENSG00000240291	RP11-499P20.2	lncRNA	18545651	-1	13732	33346	89475	0	0	0	17767719	19529309	1761590	21064
SCZ_Pardiñas_29483656_1	SCZ (Pardiñas, EUR)	PSD	Blood_eQTLGen	Blood_eQTLGen	Full_Blood	Bulk blood	ENSG00000165995	CACNB2	6298	6.40730609599482e-67	1.52505640521934e-07	4.20135615454799e-60	0.999999846752542	7.41813736698652e-10	10:18548727	rs72787951	chr10.1		10	18548727	10:18548727	2.3049e-66	10:18456176	4.77251696121694e-13	7688	6440	1.00000000000001	0.999999991979663	17588342	19341078	ENSG00000165995	CACNB2	protein_coding	18140424	1	408303	408303	315752	1	1	0	17588342	19341078	1752736	21048
SCZ_Pardiñas_29483656_1	SCZ (Pardiñas, EUR)	PSD	Blood_eQTLGen	Blood_eQTLGen	Full_Blood	Bulk blood	ENSG00000241058	NSUN6	6866	5.75662675549418e-269	1.52505640346799e-07	3.77469702914622e-262	0.999999847124412	3.6999179592859e-10	10:18657010	rs11015411	chr10.1		10	18657010	10:18657010	1.2332e-269	10:18456176	4.77251696121694e-13	8415	7020	0.999999999999945	0.999999991862339	17914005	19598363	ENSG00000241058	NSUN6	protein_coding	18651587	-1	-5423	-5423	195411	0	0	1	17738533	19598363	1859830	21065
SCZ_Pardiñas_29483656_1	SCZ (Pardiñas, EUR)	PSD	Blood_eQTLGen	Blood_eQTLGen	Full_Blood	Bulk blood	ENSG00000107874	CUEDC2	3574	2.32916846788746e-23	6.29840927447297e-13	3.69802654336173e-11	0.9999999999606	1.78897275203484e-12	10:102197650	rs35523291	chr10.2		10	102197650	10:102197650	2.6692e-17	10:103169157	7.01269131173847e-18	4699	3650	0.999999945953743	0.999999999998625	101428164	103427060	ENSG00000107874	CUEDC2	protein_coding	102432574	-1	234924	234924	-736583	6	6	20	101428164	103427060	1998896	21029
SCZ_Pardiñas_29483656_1	SCZ (Pardiñas, EUR)	PSD	Blood_eQTLGen	Blood_eQTLGen	Full_Blood	Bulk blood	ENSG00000107872	FBXL15	3582	4.35521560016373e-107	6.29840927471594e-13	6.91478659166276e-95	0.999999999999375	6.33010819214794e-15	10:102421249	rs111522958	chr10.2		10	102421249	10:102421249	4.7587e-106	10:103169157	7.01269131173847e-18	4696	3664	0.999999999999989	0.999999999998624	101422160	103421153	ENSG00000107872	FBXL15	protein_coding	102420836	1	413	413	748321	0	0	21	101421933	103421153	1999220	21028
SCZ_Pardiñas_29483656_1	SCZ (Pardiñas, EUR)	PSD	Blood_eQTLGen	Blood_eQTLGen	Full_Blood	Bulk blood	ENSG00000269609	C10orf95-AS1	3516	6.15247184959776e-127	6.29841005459344e-13	9.7682935792765e-115	0.999999999999375	5.15280819036153e-15	10:102454607	rs150098322	chr10.2		10	102454607	10:102454607	1.5941e-125	10:103169157	7.01269131173847e-18	3914	3640	1	0.999999876177577	101456063	103455459	ENSG00000269609	RP11-18I14.10	lncRNA	102435771	1	18836	18836	733386	1	1	19	101456063	103455459	1999396	21067
SCZ_Pardiñas_29483656_1	SCZ (Pardiñas, EUR)	PSD	Blood_eQTLGen	Blood_eQTLGen	Full_Blood	Bulk blood	ENSG00000138107	ACTR1A	3600	7.38765176096957e-81	6.29840927471791e-13	1.17293929923189e-68	0.999999999999119	2.55780582871151e-13	10:102480681	rs13287	chr10.2		10	102480681	10:102480681	8.9052e-75	10:103169157	7.01269131173847e-18	4741	3677	1.00000000000001	0.999999999998626	101491638	103490678	ENSG00000138107	ACTR1A	protein_coding	102502712	-1	22031	22031	-666445	1	1	15	101491638	103490678	1999040	21037
SCZ_Pardiñas_29483656_1	SCZ (Pardiñas, EUR)	PSD	Blood_eQTLGen	Blood_eQTLGen	Full_Blood	Bulk blood	ENSG00000138111	MFSD13A	3575	0	6.29840924953975e-13	0	0.99999999599379	4.00558709758036e-09	10:102501602	rs2902544	chr10.2		10	102501602	10:102460819	2.0880515548505e-308	10:103169157	7.01269131173847e-18	4708	3651	1.00000000000001	0.999999999998625	101469767	103468533	ENSG00000138111	TMEM180	protein_coding	102461395	1	40207	-576	707762	1	0	17	101469767	103468533	1998766	21038
SCZ_Pardiñas_29483656_1	SCZ (Pardiñas, EUR)	PSD	Blood_eQTLGen	Blood_eQTLGen	Full_Blood	Bulk blood	ENSG00000171206	TRIM8	3703	1.6285773707873e-196	6.29840927468873e-13	2.58569632388135e-184	0.999999999999375	1.89717893545424e-15	10:102580094	rs11595170	chr10.2		10	102580094	10:102580094	2.1175e-191	10:103169157	7.01269131173847e-18	4831	3779	0.999999999999994	0.999999999998627	101651716	103650624	ENSG00000171206	TRIM8	protein_coding	102644479	1	-64385	-64385	524678	1	1	11	101651716	103650624	1998908	21056
SCZ_Pardiñas_29483656_1	SCZ (Pardiñas, EUR)	PSD	Blood_eQTLGen	Blood_eQTLGen	Full_Blood	Bulk blood	ENSG00000107882	SUFU	3646	3.54625097742472e-36	6.29840927467915e-13	5.63039145721942e-24	0.999999999999375	1.81266411804925e-15	10:102581678	rs7899004	chr10.2		10	102581678	10:102518936	4.5746e-29	10:103169157	7.01269131173847e-18	4745	3721	0.999999999999997	0.999999999998624	101569258	103568484	ENSG00000107882	SUFU	protein_coding	102503972	1	77706	14964	665185	1	0	14	101568902	103568484	1999582	21030
SCZ_Pardiñas_29483656_1	SCZ (Pardiñas, EUR)	PSD	Blood_eQTLGen	Blood_eQTLGen	Full_Blood	Bulk blood	ENSG00000156398	SFXN2	3781	6.39620769061699e-267	6.29840927469088e-13	1.01552747870884e-254	0.999999999997726	1.63246141034905e-12	10:102727625	rs2902548	chr10.2		10	102727625	10:102727625	1.0123e-262	10:103169157	7.01269131173847e-18	4909	3859	1	0.999999999998624	101727614	103726319	ENSG00000156398	SFXN2	protein_coding	102714636	1	12989	12989	454521	0	0	9	101727614	103726319	1998705	21047
SCZ_Pardiñas_29483656_1	SCZ (Pardiñas, EUR)	PSD	Blood_eQTLGen	Blood_eQTLGen	Full_Blood	Bulk blood	ENSG00000138175	ARL3	3726	6.05103765147663e-62	6.29840927469875e-13	9.60724746132363e-50	0.999999999999346	3.34251693066917e-14	10:102736841	rs9645569	chr10.2		10	102736841	10:102736841	1.1577e-56	10:103169157	7.01269131173847e-18	4201	3812	1	0.999999999998624	101696052	103695339	ENSG00000138175	ARL3	protein_coding	102714397	-1	-22444	-22444	-454760	1	1	10	101696052	103695339	1999287	21040
SCZ_Pardiñas_29483656_1	SCZ (Pardiñas, EUR)	PSD	Blood_eQTLGen	Blood_eQTLGen	Full_Blood	Bulk blood	ENSG00000166272	WBP1L	3872	1.42490713910094e-65	6.29840927470027e-13	2.26232859275051e-53	0.999999999999289	7.57502602558064e-14	10:102789467	rs1018697	chr10.2		10	102789467	10:102785517	1.2408e-59	10:103169157	7.01269131173847e-18	4996	3963	1.00000000000001	0.999999999998625	101780761	103779592	ENSG00000166272	WBP1L	protein_coding	102743948	1	45519	41569	425209	0	0	8	101780761	103779885	1999124	21054
SCZ_Pardiñas_29483656_1	SCZ (Pardiñas, EUR)	PSD	Blood_eQTLGen	Blood_eQTLGen	Full_Blood	Bulk blood	ENSG00000166275	BORCS7	4005	0	6.29840927469589e-13	0	0.999999999998181	1.14050963775753e-12	10:102863821	rs9527	chr10.2		10	102863821	10:102639138	2.0880515548505e-308	10:103169157	7.01269131173847e-18	5145	4090	1.0000000000002	0.999999999998625	101864453	103863703	ENSG00000166275	C10orf32	protein_coding	102854259	1	9562	-215121	314898	2	6	6	101864453	103863703	1999250	21055
SCZ_Pardiñas_29483656_1	SCZ (Pardiñas, EUR)	PSD	Blood_eQTLGen	Blood_eQTLGen	Full_Blood	Bulk blood	ENSG00000148795	CYP17A1	3955	6.24659186814909e-28	6.29840923417966e-13	9.91772937530986e-16	0.999999993552493	6.44687906148863e-09	10:102866129	rs11191424	chr10.2		10	102866129	10:102814572	1.3558e-21	10:103169157	7.01269131173847e-18	5092	4040	0.999999999999998	0.999999999998627	101835139	103833472	ENSG00000148795	CYP17A1	protein_coding	102837413	-1	-28716	22841	-331744	3	0	7	101835139	103833472	1998333	21041
SCZ_Pardiñas_29483656_1	SCZ (Pardiñas, EUR)	PSD	Blood_eQTLGen	Blood_eQTLGen	Full_Blood	Bulk blood	ENSG00000214435	AS3MT	4035	0	5.37592821660491e-13	0	0.853243941887262	0.146756058112183	10:102869116	rs7085104	chr10.2		10	102869116	10:102740902	2.0880515548505e-308	10:103169157	7.01269131173847e-18	5148	4121	0.999999999999916	0.999999999998625	101885982	103885423	ENSG00000214435	AS3MT	protein_coding	102869470	1	-354	-128568	299687	0	5	3	101885982	103885423	1999441	21062
SCZ_Pardiñas_29483656_1	SCZ (Pardiñas, EUR)	PSD	Blood_eQTLGen	Blood_eQTLGen	Full_Blood	Bulk blood	ENSG00000148842	CNNM2	4196	5.32163193533903e-18	1.54557967502588e-13	8.44916819982702e-06	0.243879844268377	0.756111706563267	10:103076162	rs943037	chr10.2		10	103076162	10:102892566	6.7602e-10	10:103169157	7.01269131173847e-18	5342	4285	0.999474244802357	0.999999999998625	101998491	103997816	ENSG00000148842	CNNM2	protein_coding	102918294	1	157868	-25728	250863	0	1	1	101998491	103997816	1999325	21043
SCZ_Pardiñas_29483656_1	SCZ (Pardiñas, EUR)	PSD	Blood_eQTLGen	Blood_eQTLGen	Full_Blood	Bulk blood	ENSG00000076685	NT5C2	4223	0	8.5948091207795e-14	0	0.134729456125888	0.865270543874017	10:103151202	rs79680647	chr10.2		10	103151202	10:102831636	2.0880515548505e-308	10:103169157	7.01269131173847e-18	5403	4307	0.999999999999964	0.999999999998625	102140972	104139413	ENSG00000076685	NT5C2	protein_coding	103193272	-1	42070	361636	24115	1	9	1	102139902	104139413	1999511	21025
SCZ_Pardiñas_29483656_1	SCZ (Pardiñas, EUR)	PSD	Blood_eQTLGen	Blood_eQTLGen	Full_Blood	Bulk blood	ENSG00000059915	PSD	3593	7.9751777884509e-14	5.46645875342033e-13	0.126622095208416	0.867900054045308	0.00547785074564729	10:103153896	rs11191582	chr10.2		10	103153896	10:102408854	2.6525e-07	10:103169157	7.01269131173847e-18	4710	3669	0.984859643843061	0.999999999998625	101412114	103411019	ENSG00000059915	PSD	protein_coding	102418785	-1	-735111	9931	-750372	22	0	22	101412114	103411113	1998999	21021
SCZ_Pardiñas_29483656_1	SCZ (Pardiñas, EUR)	PSD	Blood_eQTLGen	Blood_eQTLGen	Full_Blood	Bulk blood	ENSG00000107954	NEURL1	4365	2.74630887534519e-15	6.27080735327458e-13	0.00436032136630154	0.995617583962812	2.20946702580557e-05	10:103169157	rs12416331	chr10.2		10	103169157	10:103573856	1.4944e-08	10:103169157	7.01269131173847e-18	5713	4453	0.999331689193635	0.999999999998644	102543991	104543221	ENSG00000107954	NEURL	protein_coding	103493705	1	-324548	80151	-324548	12	1	12	102543991	104543221	1999230	21031
SCZ_Pardiñas_29483656_1	SCZ (Pardiñas, EUR)	PSD	Blood_eQTLGen	Blood_eQTLGen	Full_Blood	Bulk blood	ENSG00000148843	PDCD11	4374	2.16183456623883e-15	6.26551920454936e-13	0.00343235009340824	0.994774449014748	0.00179320089121723	10:103169157	rs12416331	chr10.2		10	103169157	10:103405499	1.8615e-08	10:103169157	7.01269131173847e-18	5344	4461	0.999687626467663	0.999999999998645	102421609	104421213	ENSG00000148843	PDCD11	protein_coding	103396626	1	-227469	8873	-227469	6	0	6	102421609	104421213	1999604	21044
SCZ_Pardiñas_29483656_1	SCZ (Pardiñas, EUR)	PSD	Blood_eQTLGen	Blood_eQTLGen	Full_Blood	Bulk blood	ENSG00000185933	CALHM1	4359	4.29267771379532e-22	6.29840927035172e-13	6.8154950346391e-10	0.999999999307022	1.08007782779228e-11	10:103169157	rs12416331	chr10.2		10	103169157	10:103465444	6.8817e-16	10:103169157	7.01269131173847e-18	5592	4445	0.999999999923192	0.999999999998645	102456218	104455179	ENSG00000185933	CALHM1	protein_coding	103458900	-1	289743	-6544	289743	10	0	10	102456218	104456131	1999913	21058
SCZ_Pardiñas_29483656_1	SCZ (Pardiñas, EUR)	PSD	Blood_eQTLGen	Blood_eQTLGen	Full_Blood	Bulk blood	ENSG00000234699	RP11-225H22.4	4225	7.5814967960001e-19	6.64726127160003e-13	1.14054311017503e-06	0.999998845696011	1.37602169696512e-08	10:103169157	rs12416331	chr10.2		10	103169157	10:103463361	2.2798e-12	10:103169157	7.01269131173847e-18	4574	4441	0.999999953380464	0.947518345865587	102457835	104457240	ENSG00000234699	RP11-225H22.4	lncRNA	103452067	1	-282910	11294	-282910	8	2	8	102457835	104457553	1999718	21063
SCZ_Pardiñas_29483656_1	SCZ (Pardiñas, EUR)	PSD	Blood_eQTLGen	Blood_eQTLGen	Full_Blood	Bulk blood	ENSG00000213277	MARCKSL1P1	4230	5.91947827214963e-42	1.51883004250753e-13	9.39837030901364e-30	0.239624270444267	0.760375729555587	10:103182487	rs34747231	chr10.2		10	103182487	10:102929908	1.564e-34	10:103169157	7.01269131173847e-18	5040	4329	0.997559941030122	0.999999999998628	102175900	104175338	ENSG00000213277	RP11-332O19.3	processed_pseudogene	103175554	1	6933	-245646	-6397	0	1	0	102175900	104175338	1999438	21061
SCZ_Pardiñas_29483656_1	SCZ (Pardiñas, EUR)	PSD	Blood_eQTLGen	Blood_eQTLGen	Full_Blood	Bulk blood	ENSG00000173915	ATP5MK	4367	0	6.29840927470162e-13	0	0.999999999998181	1.10651885027128e-12	10:103235738	rs6584542	chr10.2		10	103235738	10:102784996	2.0880515548505e-308	10:103169157	7.01269131173847e-18	5597	4453	1	0.999999999998645	102392809	104392353	ENSG00000173915	USMG5	protein_coding	103396475	-1	160737	611479	227318	3	13	5	102392809	104392629	1999820	21057
SCZ_Pardiñas_29483656_1	SCZ (Pardiñas, EUR)	PSD	Blood_eQTLGen	Blood_eQTLGen	Full_Blood	Bulk blood	ENSG00000156374	PCGF6	4332	6.87372812082268e-57	6.29840927470931e-13	1.09134351564263e-44	0.999999999999233	1.31721153675995e-13	10:103389790	rs7093039	chr10.2		10	103389790	10:103389790	2.1208e-51	10:103169157	7.01269131173847e-18	4879	4425	0.999999999999997	0.999999999998643	102327457	104326637	ENSG00000156374	PCGF6	protein_coding	103351140	-1	-38650	-38650	181983	1	1	3	102327457	104326637	1999180	21045
SCZ_Pardiñas_29483656_1	SCZ (Pardiñas, EUR)	PSD	Blood_eQTLGen	Blood_eQTLGen	Full_Blood	Bulk blood	ENSG00000138172	CALHM2	4359	0	6.29840927471021e-13	0	0.999999999999318	4.13588342025855e-15	10:103471557	rs2986033	chr10.2		10	103471557	10:103470386	2.0880515548505e-308	10:103169157	7.01269131173847e-18	5652	4446	0.999999999999952	0.999999999998644	102450978	104449472	ENSG00000138172	CALHM2	protein_coding	103452370	-1	-19187	-18016	283213	1	1	9	102450978	104449472	1998494	21039
SCZ_Pardiñas_29483656_1	SCZ (Pardiñas, EUR)	PSD	Blood_eQTLGen	Blood_eQTLGen	Full_Blood	Bulk blood	ENSG00000107957	SH3PXD2A	4353	1.43410868103732e-191	6.29840991606999e-13	2.27693767180409e-179	0.999999999999375	1.75058313895575e-15	10:103850568	rs10786772	chr10.2		10	103850568	10:103850568	1.1119e-186	10:103169157	7.01269131173847e-18	5703	4447	1.00000000000002	0.999999999998726	102722573	104721653	ENSG00000107957	SH3PXD2A	protein_coding	103855576	-1	5008	5008	686419	0	0	17	102722573	104721923	1999350	21032
SCZ_Pardiñas_29483656_1	SCZ (Pardiñas, EUR)	PSD	Blood_eQTLGen	Blood_eQTLGen	Full_Blood	Bulk blood	ENSG00000107960	STN1	4323	1.16748877735097e-75	6.35647628452019e-13	1.83669178502782e-63	0.999999999999346	4.83255226374907e-15	10:103913084	rs11191865	chr10.2		10	103913084	10:103913084	9.8216e-70	10:103169157	7.01269131173847e-18	4988	4417	0.999999999999988	0.999999999998711	102900499	104898900	ENSG00000107960	OBFC1	protein_coding	103918184	-1	5100	5100	749027	0	0	18	102900499	104898900	1998401	21033
SCZ_Pardiñas_29483656_1	SCZ (Pardiñas, EUR)	PSD	Blood_eQTLGen	Blood_eQTLGen	Full_Blood	Bulk blood	ENSG00000065613	SLK	4422	2.10404971884219e-138	6.62627234952497e-13	3.17531427604463e-126	0.999999999999318	1.70163252067501e-15	10:103963425	rs10883952	chr10.2		10	103963425	10:103963425	2.2812e-133	10:103169157	7.01269131173847e-18	5726	4510	1.00000000000002	0.999999999998658	102998973	104998051	ENSG00000065613	SLK	protein_coding	103967140	1	-3715	-3715	-797983	0	0	19	102998973	104998051	1999078	21022
SCZ_Pardiñas_29483656_1	SCZ (Pardiñas, EUR)	PSD	Blood_eQTLGen	Blood_eQTLGen	Full_Blood	Bulk blood	ENSG00000065618	COL17A1	4488	1.67794016530528e-82	7.45422967692331e-13	2.25099069659543e-70	0.999999999999233	1.2184481779945e-14	10:103976526	rs10883958	chr10.2		10	103976526	10:103976526	3.9594e-77	10:103169157	7.01269131173847e-18	5917	4575	1.00000000000001	0.999999999998482	103059799	105058601	ENSG00000065618	COL17A1	protein_coding	104085880	-1	109354	109354	916723	0	0	20	103059799	105058601	1998802	21023
SCZ_Pardiñas_29483656_1	SCZ (Pardiñas, EUR)	PSD	Blood_eQTLGen	Blood_eQTLGen	Full_Blood	Bulk blood	ENSG00000156384	SFR1	4594	9.78267815540833e-48	1.45891853147771e-12	6.70543141671203e-36	0.999999999998536	4.6987437903285e-15	10:104126056	rs1052001	chr10.2		10	104126056	10:104126056	4.2876e-42	10:103169157	7.01269131173847e-18	6019	4686	0.999999999999997	0.999999999997026	103124451	105124210	ENSG00000156384	SFR1	protein_coding	104122171	1	3885	3885	-953014	0	0	21	103124451	105124210	1999759	21046
SCZ_Pardiñas_29483656_1	SCZ (Pardiñas, EUR)	PSD	Blood_eQTLGen	Blood_eQTLGen	Full_Blood	Bulk blood	ENSG00000181830	SLC35C1	4352	1.28100153292793e-242	4.8428291290945e-08	2.64515108123021e-235	0.999999951424912	1.46752354129128e-10	11:45805799	rs3808976	chr11.2		11	45805799	11:45805799	4.2956e-243	11:46351761	2.99133684901165e-13	5478	4438	1	0.99999999960544	44808547	46807624	ENSG00000181830	SLC35C1	protein_coding	45805149	1	650	650	546612	0	0	13	44808547	46807859	1999312	21209
SCZ_Pardiñas_29483656_1	SCZ (Pardiñas, EUR)	PSD	Blood_eQTLGen	Blood_eQTLGen	Full_Blood	Bulk blood	ENSG00000121671	CRY2	4198	0	4.8427898302279e-08	0	0.999999951142855	4.29199937273804e-10	11:45834194	rs2002244	chr11.2		11	45834194	11:45834194	2.0880515548505e-308	11:46351761	2.99133684901165e-13	5274	4284	0.999999999999959	0.999999999570775	44865253	46863465	ENSG00000121671	CRY2	protein_coding	45847475	1	-13281	-13281	504286	0	0	11	44865253	46863465	1998212	21096
SCZ_Pardiñas_29483656_1	SCZ (Pardiñas, EUR)	PSD	Blood_eQTLGen	Blood_eQTLGen	Full_Blood	Bulk blood	ENSG00000165905	LARGE2	4102	1.37798555474764e-30	4.84212443297469e-08	2.8458283270138e-23	0.999999951145825	4.32932434439673e-10	11:45930192	rs61882483	chr11.2		11	45930192	11:45930192	3.5926e-30	11:46351761	2.99133684901165e-13	5192	4182	0.999999999999997	0.999999999611017	44925853	46924168	ENSG00000165905	GYLTL1B	protein_coding	45922656	1	7536	7536	429105	0	0	6	44925853	46924168	1998315	21146
SCZ_Pardiñas_29483656_1	SCZ (Pardiñas, EUR)	PSD	Blood_eQTLGen	Blood_eQTLGen	Full_Blood	Bulk blood	ENSG00000135365	PHF21A	3958	1.35243413755941e-35	4.84210435989567e-08	2.7930706717283e-28	0.999999874255374	7.73235788792686e-08	11:46059348	rs2932512	chr11.2		11	46059348	11:46059348	1.1389e-33	11:46351761	2.99133684901165e-13	5005	4033	1	0.999999999585731	45025962	47025003	ENSG00000135365	PHF21A	protein_coding	46121454	-1	62106	62106	-230307	1	1	4	45025858	47025003	1999145	21108
SCZ_Pardiñas_29483656_1	SCZ (Pardiñas, EUR)	PSD	Blood_eQTLGen	Blood_eQTLGen	Full_Blood	Bulk blood	ENSG00000180423	HARBI1	3333	3.81667935818958e-17	4.82345060404684e-08	7.8822940062572e-10	0.99614239910944	0.00385755186782308	11:46321639	rs12285419	chr11.2		11	46321639	11:46324600	3.3857e-15	11:46351761	2.99133684901165e-13	4484	3405	0.999997833858334	0.9999999995486	45610403	47608241	ENSG00000180423	HARBI1	protein_coding	46617227	-1	295588	292627	265466	6	6	5	45610403	47610281	1999878	21207
SCZ_Pardiñas_29483656_1	SCZ (Pardiñas, EUR)	PSD	Blood_eQTLGen	Blood_eQTLGen	Full_Blood	Bulk blood	ENSG00000121680	PEX16	4137	2.32199028042338e-12	4.84189015264179e-08	4.79539549028784e-05	0.999951566472165	4.31151710518971e-07	11:46351761	rs7951870	chr11.2		11	46351761	11:46002525	3.0542e-10	11:46351761	2.99133684901165e-13	5232	4218	0.999993204384201	0.99999999960453	44914758	46913634	ENSG00000121680	PEX16	protein_coding	45917877	-1	-433884	-84648	-433884	7	1	7	44914434	46913634	1999200	21097
SCZ_Pardiñas_29483656_1	SCZ (Pardiñas, EUR)	PSD	Blood_eQTLGen	Blood_eQTLGen	Full_Blood	Bulk blood	ENSG00000234776	FREY1	4144	4.14944631872543e-10	4.80105852060381e-08	0.00856840500020171	0.991395180377875	3.63661963923237e-05	11:46351761	rs7951870	chr11.2		11	46351761	11:45922554	4.6291e-08	11:46351761	2.99133684901165e-13	5014	4230	0.99917944443177	0.99999999953881	44906969	46906904	ENSG00000234776	C11orf94	protein_coding	45907271	-1	-444490	-15283	-444490	8	1	8	44906969	46906904	1999935	21222
SCZ_Pardiñas_29483656_1	SCZ (Pardiñas, EUR)	PSD	Blood_eQTLGen	Blood_eQTLGen	Full_Blood	Bulk blood	ENSG00000175224	ATG13	3217	1.1500763533523e-28	3.39848522460204e-08	2.37516414020014e-21	0.701265517237768	0.298734448777374	11:46356220	rs12577142	chr11.2		11	46356220	11:46580054	4.9602e-27	11:46351761	2.99133684901165e-13	4394	3286	0.999999770678359	0.999999999556425	45646564	47645615	ENSG00000175224	ATG13	protein_coding	46617553	1	-261333	-37499	-265792	6	2	6	45646564	47645615	1999051	21197
SCZ_Pardiñas_29483656_1	SCZ (Pardiñas, EUR)	PSD	Blood_eQTLGen	Blood_eQTLGen	Full_Blood	Bulk blood	ENSG00000175220	ARHGAP1	3160	6.78462362147919e-42	4.84209187094004e-08	1.401176076891e-34	0.999999951388277	1.90805751790885e-10	11:46365266	rs72910085	chr11.2		11	46365266	11:46365266	8.8614e-41	11:46351761	2.99133684901165e-13	4349	3231	0.999999999999997	0.99999999954612	45688862	47688461	ENSG00000175220	ARHGAP1	protein_coding	46700619	-1	335353	335353	348858	7	7	7	45688862	47688461	1999599	21196
SCZ_Pardiñas_29483656_1	SCZ (Pardiñas, EUR)	PSD	Blood_eQTLGen	Blood_eQTLGen	Full_Blood	Bulk blood	ENSG00000149182	ARFGAP2	2879	7.72460095288201e-35	4.84205537460891e-08	1.59530230413298e-27	0.999992365401181	7.58617826128757e-06	11:46401136	rs12574668	chr11.2		11	46401136	11:46652720	3.9728e-34	11:46351761	2.99133684901165e-13	4253	2940	0.999999999988377	0.999999999652527	46170784	48169225	ENSG00000149182	ARFGAP2	protein_coding	47176879	-1	775743	524159	825118	13	8	15	46170784	48169888	1999104	21116
SCZ_Pardiñas_29483656_1	SCZ (Pardiñas, EUR)	PSD	Blood_eQTLGen	Blood_eQTLGen	Full_Blood	Bulk blood	ENSG00000149179	CSTPP1	2853	3.83846407099075e-29	4.84209198842442e-08	7.92728410158106e-22	0.99999995123821	3.40869217561012e-10	11:46988940	rs112181005	chr11.2		11	46988940	11:46988940	3.9681e-28	11:46351761	2.99133684901165e-13	4154	2920	1	0.999999999637084	46050735	48050165	ENSG00000149179	C11orf49	protein_coding	46936761	1	52179	52179	-585000	0	0	12	46050735	48050165	1999430	21115
SCZ_Pardiñas_29483656_1	SCZ (Pardiñas, EUR)	PSD	Blood_eQTLGen	Blood_eQTLGen	Full_Blood	Bulk blood	ENSG00000175216	CKAP5	2998	2.83827257107265e-09	4.55443065261409e-08	0.058616657990104	0.940589907592524	0.000793386034793527	11:47185811	rs79215096	chr11.2		11	47185811	11:47185811	2.8095e-07	11:46351761	2.99133684901165e-13	4210	3068	0.985241852383285	0.999999999545847	45795314	47794500	ENSG00000175216	CKAP5	protein_coding	46846280	-1	-339531	-339531	494519	6	6	9	45795314	47794500	1999186	21195
SCZ_Pardiñas_29483656_1	SCZ (Pardiñas, EUR)	PSD	Blood_eQTLGen	Blood_eQTLGen	Full_Blood	Bulk blood	ENSG00000134574	DDB2	2925	6.61121373675107e-181	4.84209245524051e-08	1.3653629038857e-173	0.999999951418489	1.60585637385687e-10	11:47245257	rs2242261	chr11.2		11	47245257	11:47245257	5.639e-181	11:46351761	2.99133684901165e-13	4330	2986	0.999999999999983	0.999999999652405	46227324	48227071	ENSG00000134574	DDB2	protein_coding	47214974	1	30283	30283	-863213	1	1	17	46227324	48227071	1999747	21101
SCZ_Pardiñas_29483656_1	SCZ (Pardiñas, EUR)	PSD	Blood_eQTLGen	Blood_eQTLGen	Full_Blood	Bulk blood	ENSG00000134575	ACP2	2959	0	4.84209246867062e-08	0	0.999999951437077	1.42148186722246e-10	11:47247608	rs4752973	chr11.2		11	47247608	11:46686646	2.0880515548505e-308	11:46351761	2.99133684901165e-13	4377	3020	0.999999999999943	0.999999999652406	46244458	48243827	ENSG00000134575	ACP2	protein_coding	47248814	-1	1206	562168	897053	0	12	19	46244458	48243827	1999369	21102
SCZ_Pardiñas_29483656_1	SCZ (Pardiñas, EUR)	PSD	Blood_eQTLGen	Blood_eQTLGen	Full_Blood	Bulk blood	ENSG00000025434	NR1H3	2963	0	4.8421059211009e-08	0	0.999999951357951	2.20982965237947e-10	11:47257366	rs3758673	chr11.2		11	47257366	11:47224846	2.0880515548505e-308	11:46351761	2.99133684901165e-13	4394	3023	1	0.999999999658777	46259578	48258244	ENSG00000025434	NR1H3	protein_coding	47257996	1	-630	-33150	-906235	0	1	20	46259540	48258554	1999014	21071
SCZ_Pardiñas_29483656_1	SCZ (Pardiñas, EUR)	PSD	Blood_eQTLGen	Blood_eQTLGen	Full_Blood	Bulk blood	ENSG00000110514	MADD	3070	2.22701689669512e-293	4.84210751239654e-08	4.59927166526402e-286	0.99999995127837	3.00603883973696e-10	11:47285079	rs35233100	chr11.2		11	47285079	11:47285079	2.0169e-296	11:46351761	2.99133684901165e-13	4514	3131	1	0.999999999680183	46299684	48299546	ENSG00000110514	MADD	protein_coding	47270133	1	14946	14946	-918372	1	1	21	46299684	48299546	1999862	21093
SCZ_Pardiñas_29483656_1	SCZ (Pardiñas, EUR)	PSD	Blood_eQTLGen	Blood_eQTLGen	Full_Blood	Bulk blood	ENSG00000134571	MYBPC3	3090	0	4.87278161401381e-08	0	0.999999950671737	6.00264783580589e-10	11:47358095	rs11039200	chr11.2		11	47358095	11:47210487	2.0880515548505e-308	11:46351761	2.99133684901165e-13	4556	3151	1.00000000000002	0.999999999678158	46343054	48341825	ENSG00000134571	MYBPC3	protein_coding	47352702	-1	-5393	142215	1000941	0	6	23	46342836	48341825	1998989	21100
SCZ_Pardiñas_29483656_1	SCZ (Pardiñas, EUR)	PSD	Blood_eQTLGen	Blood_eQTLGen	Full_Blood	Bulk blood	ENSG00000149136	SSRP1	5725	2.19512594632954e-09	9.23196541205142e-05	2.37746448636568e-05	0.999882027765156	1.87574073363287e-06	11:57297402	rs6591419	chr11.3		11	57297402	11:57295035	4.3201e-10	11:57717188	1.47287089582703e-09	6887	5831	0.99999373905954	0.999999316225299	56331670	58330718	ENSG00000149136	SSRP1	protein_coding	57335892	-1	38490	40857	-381296	2	2	18	56331403	58330718	1999315	21113
SCZ_Pardiñas_29483656_1	SCZ (Pardiñas, EUR)	PSD	Blood_eQTLGen	Blood_eQTLGen	Full_Blood	Bulk blood	ENSG00000149115	TNKS1BP1	5708	1.40314403106569e-31	9.23219738969643e-05	1.51969631143866e-27	0.999907065259969	6.12766131185347e-07	11:57325294	rs72921997	chr11.3		11	57325294	11:57325294	3.7549e-34	11:57717188	1.47287089582703e-09	6273	5828	1	0.999999262725687	56313107	58311828	ENSG00000149115	TNKS1BP1	protein_coding	57324952	-1	-342	-342	-392236	0	0	19	56313107	58311828	1998721	21111
SCZ_Pardiñas_29483656_1	SCZ (Pardiñas, EUR)	PSD	Blood_eQTLGen	Blood_eQTLGen	Full_Blood	Bulk blood	ENSG00000134802	SLC43A3	5699	2.68009134347334e-26	9.23219439061347e-05	2.90271285159895e-22	0.999906563319275	1.11473681595611e-06	11:57417931	rs6591424	chr11.3		11	57417931	11:57417931	1.0558e-28	11:57717188	1.47287089582703e-09	6857	5806	0.999999889292631	0.999999433729612	56417412	58417247	ENSG00000134802	SLC43A3	protein_coding	57427121	-1	9190	9190	-290067	0	0	14	56417412	58417247	1999835	21103
SCZ_Pardiñas_29483656_1	SCZ (Pardiñas, EUR)	PSD	Blood_eQTLGen	Blood_eQTLGen	Full_Blood	Bulk blood	ENSG00000149150	SLC43A1	5608	3.12713493618974e-24	9.2322020418273e-05	3.38688910576211e-20	0.999907107304652	5.70674930031265e-07	11:57538538	rs514385	chr11.3		11	57538538	11:57538538	6.8697e-26	11:57717188	1.47287089582703e-09	6721	5715	1	0.999999428933415	56500347	58499826	ENSG00000149150	SLC43A1	protein_coding	57515702	-1	-22836	-22836	-201486	3	3	11	56500347	58499826	1999479	21114
SCZ_Pardiñas_29483656_1	SCZ (Pardiñas, EUR)	PSD	Blood_eQTLGen	Blood_eQTLGen	Full_Blood	Bulk blood	ENSG00000134809	TIMM10	5535	0	9.23220227214901e-05	0	0.999907076448215	6.01528993171047e-07	11:57542460	rs2729382	chr11.3		11	57542460	11:57470436	2.0880515548505e-308	11:57717188	1.47287089582703e-09	6679	5643	1.00000000000001	0.999999420671895	56530489	58529333	ENSG00000134809	TIMM10	protein_coding	57530754	-1	-11706	60318	-186434	1	3	9	56530489	58529333	1998844	21104
SCZ_Pardiñas_29483656_1	SCZ (Pardiñas, EUR)	PSD	Blood_eQTLGen	Blood_eQTLGen	Full_Blood	Bulk blood	ENSG00000214872	SMTNL1	5489	1.61569071967742e-183	9.23220289114034e-05	1.74989727894392e-179	0.999907129711916	5.48259199499157e-07	11:57554338	rs2234409	chr11.3		11	57554338	11:57554338	6.7706e-187	11:57717188	1.47287089582703e-09	6531	5605	0.999999999999986	0.999999390616598	56546413	58545407	ENSG00000214872	SMTNL1	protein_coding	57537595	1	16743	16743	179593	0	0	8	56546159	58545407	1999248	21221
SCZ_Pardiñas_29483656_1	SCZ (Pardiñas, EUR)	PSD	Blood_eQTLGen	Blood_eQTLGen	Full_Blood	Bulk blood	ENSG00000156587	UBE2L6	5453	7.86861749510325e-64	9.23219077167562e-05	8.52222064223076e-60	0.999905847861098	1.83023117081105e-06	11:57577613	rs7131076	chr11.3		11	57577613	11:57577613	5.847e-66	11:57717188	1.47287089582703e-09	6584	5561	0.999999998006619	0.99999942451217	56560240	58559925	ENSG00000156587	UBE2L6	protein_coding	57567672	-1	-9941	-9941	-149516	0	0	7	56560240	58559925	1999685	21140
SCZ_Pardiñas_29483656_1	SCZ (Pardiñas, EUR)	PSD	Blood_eQTLGen	Blood_eQTLGen	Full_Blood	Bulk blood	ENSG00000149131	SERPING1	5361	1.70273996145964e-250	9.20292310472222e-05	1.84417719904792e-246	0.996729571085285	0.00317839968370515	11:57605053	rs28362951	chr11.3		11	57605053	11:57605053	5.2228e-254	11:57717188	1.47287089582703e-09	6484	5469	0.999999999999992	0.999999424629287	56606125	58605748	ENSG00000149131	SERPING1	protein_coding	57597685	1	7368	7368	119503	0	0	6	56606125	58605748	1999623	21112
SCZ_Pardiñas_29483656_1	SCZ (Pardiñas, EUR)	PSD	Blood_eQTLGen	Blood_eQTLGen	Full_Blood	Bulk blood	ENSG00000166793	YPEL4	5357	3.52144973738035e-27	9.2159825741374e-05	3.81395756055933e-23	0.998146928643473	0.0017609115307874	11:57662008	rs1783984	chr11.3		11	57662008	11:57658956	3.9238e-29	11:57717188	1.47287089582703e-09	6477	5463	0.999999999999997	0.999999432257123	56647913	58647321	ENSG00000166793	YPEL4	protein_coding	57649912	-1	-12096	-9044	-67276	1	1	4	56647913	58647321	1999408	21156
SCZ_Pardiñas_29483656_1	SCZ (Pardiñas, EUR)	PSD	Blood_eQTLGen	Blood_eQTLGen	Full_Blood	Bulk blood	ENSG00000156603	MED19	5401	0	9.23219896522567e-05	0	0.999907056769715	6.21240575795468e-07	11:57706499	rs61888873	chr11.3		11	57706499	11:57646470	2.0880515548505e-308	11:57717188	1.47287089582703e-09	6498	5511	1.00000000000001	0.999999416217148	56708041	58707907	ENSG00000156603	MED19	protein_coding	57712215	-1	5716	65745	-4973	0	3	1	56708041	58707907	1999866	21142
SCZ_Pardiñas_29483656_1	SCZ (Pardiñas, EUR)	PSD	Blood_eQTLGen	Blood_eQTLGen	Full_Blood	Bulk blood	ENSG00000242689	CNTF	5262	1.63652014290603e-06	9.07149273135426e-05	0.017717864864363	0.982129448763837	6.03349243431936e-05	11:57717188	rs7129727	chr11.3		11	57717188	11:58534382	1.8925e-07	11:57717188	1.47287089582703e-09	6491	5349	0.998048737631629	0.999999580971468	57624218	59623049	ENSG00000242689	CNTF	protein_coding	58622665	1	-905477	-88283	-905477	16	4	16	57624218	59623641	1999423	21223
SCZ_Pardiñas_29483656_1	SCZ (Pardiñas, EUR)	PSD	Blood_eQTLGen	Blood_eQTLGen	Full_Blood	Bulk blood	ENSG00000156599	ZDHHC5	5378	2.3984657433812e-192	1.07088940855594e-05	2.59769351444128e-188	0.114212695446226	0.885776595659681	11:57726150	rs7938083	chr11.3		11	57726150	11:57713683	3.9204e-194	11:57717188	1.47287089582703e-09	6478	5488	0.999999999999972	0.999999427847818	56684627	58683136	ENSG00000156599	ZDHHC5	protein_coding	57668114	1	58036	45569	49074	2	2	2	56684627	58683509	1998882	21141
SCZ_Pardiñas_29483656_1	SCZ (Pardiñas, EUR)	PSD	Blood_eQTLGen	Blood_eQTLGen	Full_Blood	Bulk blood	ENSG00000198561	CTNND1	5378	8.54921151828907e-12	9.15906064574778e-05	9.25935338334133e-08	0.99197009790628	0.00793821888517837	11:57730508	rs7105506	chr11.3		11	57730508	11:57670079	8.9473e-13	11:57717188	1.47287089582703e-09	6454	5485	0.999999990861556	0.99999942942603	56786401	58786298	ENSG00000198561	CTNND1	protein_coding	57761802	1	-31294	-91723	-44614	3	5	3	56786401	58786298	1999897	21213
SCZ_Pardiñas_29483656_1	SCZ (Pardiñas, EUR)	PSD	Blood_eQTLGen	Blood_eQTLGen	Full_Blood	Bulk blood	ENSG00000172409	CLP1	5371	5.65949605667242e-37	9.53223435658308e-06	6.12959993779002e-33	0.101443163063759	0.898547304701883	11:57772986	rs17455520	chr11.3		11	57772986	11:57756617	3.2397e-37	11:57717188	1.47287089582703e-09	6493	5478	1	0.99999943144406	56655905	58655398	ENSG00000172409	CLP1	protein_coding	57657762	1	115224	98855	59426	7	6	3	56655905	58655398	1999493	21167
SCZ_Pardiñas_29483656_1	SCZ (Pardiñas, EUR)	PSD	Blood_eQTLGen	Blood_eQTLGen	Full_Blood	Bulk blood	ENSG00000213593	TMX2	5357	1.15122169882581e-65	9.03828797360247e-06	1.24683503321908e-61	0.0960817026514682	0.903909259060571	11:57794697	rs11229130	chr11.3		11	57794697	11:57721418	7.2573e-67	11:57717188	1.47287089582703e-09	5836	5505	0.999999999999994	0.999989100299942	56726789	58726366	ENSG00000213593	TMX2	protein_coding	57712593	1	82104	8825	4595	4	0	0	56726789	58726366	1999577	21219
SCZ_Pardiñas_29483656_1	SCZ (Pardiñas, EUR)	PSD	Blood_eQTLGen	Blood_eQTLGen	Full_Blood	Bulk blood	ENSG00000211450	SELENOH	5377	1.03378088485442e-06	9.02002188092147e-05	0.0111965196240467	0.976903441874104	0.0118088045021548	11:57798328	rs10792112	chr11.3		11	57798328	11:57988169	3.2671e-11	11:57717188	1.47287089582703e-09	6467	5486	0.963811852058489	0.999999420290754	56742767	58742313	ENSG00000211450	C11orf31	protein_coding	57741491	1	56837	246678	-24303	3	3	0	56742495	58742313	1999818	21216
SCZ_Pardiñas_29483656_1	SCZ (Pardiñas, EUR)	PSD	Blood_eQTLGen	Blood_eQTLGen	Full_Blood	Bulk blood	ENSG00000110031	LPXN	5283	0	9.23243175962398e-05	0	0.999905452933634	2.22274873411169e-06	11:58499315	rs2510863	chr11.3		11	58499315	11:58226193	2.0880515548505e-308	11:57717188	1.47287089582703e-09	6503	5370	0.999999999999949	0.999999550062674	57552571	59552244	ENSG00000110031	LPXN	protein_coding	58575856	-1	76541	349663	858668	2	7	12	57552571	59552244	1999673	21091
SCZ_Pardiñas_29483656_1	SCZ (Pardiñas, EUR)	PSD	Blood_eQTLGen	Blood_eQTLGen	Full_Blood	Bulk blood	ENSG00000186660	ZFP91	5271	2.17213436178637e-133	9.232502464274e-05	2.35248242000816e-129	0.999905901077047	1.77389828299117e-06	11:58578680	rs7124107	chr11.3		11	58578680	11:58578680	1.4014e-136	11:57717188	1.47287089582703e-09	6515	5358	1	0.9999995488947	57601171	59599975	ENSG00000186660	ZFP91	protein_coding	58579063	1	-383	-383	-861875	0	0	13	57601171	59599975	1998804	21210
SCZ_Pardiñas_29483656_1	SCZ (Pardiñas, EUR)	PSD	Blood_eQTLGen	Blood_eQTLGen	Full_Blood	Bulk blood	ENSG00000149294	NCAM1	5205	1.92216822612762e-196	3.20203541927643e-06	6.00293792956437e-191	0.999996754041642	4.39229384656934e-08	11:112846782	rs7126367	chr11.4		11	112846782	11:112846782	3.7977e-202	11:113522272	2.48534491640808e-12	6546	5325	0.999999999999997	0.999999432316524	112119901	114118992	ENSG00000149294	NCAM1	protein_coding	112961420	1	-114638	-114638	560852	0	0	8	112119901	114119301	1999400	21118
SCZ_Pardiñas_29483656_1	SCZ (Pardiñas, EUR)	PSD	Blood_eQTLGen	Blood_eQTLGen	Full_Blood	Bulk blood	ENSG00000170209	ANKK1	5448	9.29115879893047e-219	3.20200005638486e-06	2.90162631813734e-213	0.999983704082006	1.30939179382688e-05	11:113322075	rs6589371	chr11.4		11	113322075	11:113322075	4.5614e-221	11:113522272	2.48534491640808e-12	6732	5583	0.999999999999975	0.999999431622255	112394203	114393771	ENSG00000170209	ANKK1	protein_coding	113387779	1	-65704	-65704	134493	1	1	2	112394203	114393771	1999568	21163
SCZ_Pardiñas_29483656_1	SCZ (Pardiñas, EUR)	PSD	Blood_eQTLGen	Blood_eQTLGen	Full_Blood	Bulk blood	ENSG00000270179	RP11-159N11.4	5391	8.70740684025833e-113	3.20203563739605e-06	2.71932602085948e-107	0.999996782965413	1.49989407447478e-08	11:113324889	rs869549	chr11.4		11	113324889	11:113324889	2.5658e-115	11:113522272	2.48534491640808e-12	5979	5581	1.00000000000001	0.999999392218574	112369381	114368621	ENSG00000270179	RP11-159N11.4	lncRNA	113368478	1	-43589	-43589	153794	0	0	3	112369381	114368621	1999240	21242
SCZ_Pardiñas_29483656_1	SCZ (Pardiñas, EUR)	PSD	Blood_eQTLGen	Blood_eQTLGen	Full_Blood	Bulk blood	ENSG00000149292	TTC12	5421	0	3.20199491160287e-06	0	0.999984079350585	1.27186544451663e-05	11:113340648	rs10891537	chr11.4		11	113340648	11:113279328	2.0880515548505e-308	11:113522272	2.48534491640808e-12	6734	5558	1.00000000000009	0.99999943122665	112349142	114348328	ENSG00000149292	TTC12	protein_coding	113314583	1	26065	-35255	207689	0	1	4	112349142	114348328	1999186	21117
SCZ_Pardiñas_29483656_1	SCZ (Pardiñas, EUR)	PSD	Blood_eQTLGen	Blood_eQTLGen	Full_Blood	Bulk blood	ENSG00000076053	RBM7	5158	2.07597496895299e-10	3.20190544231549e-06	6.4831181759403e-05	0.999931678811806	2.87893395876513e-07	11:113522272	rs2514218	chr11.4		11	113522272	11:114411545	1.3239e-10	11:113522272	2.48534491640808e-12	5777	5299	0.996587619131837	0.999999973146588	113407360	115406087	ENSG00000076053	RBM7	protein_coding	114400666	1	-878394	10879	-878394	15	1	15	113407360	115406087	1998727	21080
SCZ_Pardiñas_29483656_1	SCZ (Pardiñas, EUR)	PSD	Blood_eQTLGen	Blood_eQTLGen	Full_Blood	Bulk blood	ENSG00000086827	ZW10	5589	1.79079558372036e-07	3.01994491344439e-06	0.0559260827203067	0.943119079236251	0.00095163901897075	11:113522272	rs2514218	chr11.4		11	113522272	11:114151246	6.4378e-07	11:113522272	2.48534491640808e-12	6873	5730	0.955779482728909	0.999999433705229	112754370	114753283	ENSG00000086827	ZW10	protein_coding	113773692	-1	251420	-377554	251420	2	7	2	112753977	114753283	1999306	21083
SCZ_Pardiñas_29483656_1	SCZ (Pardiñas, EUR)	PSD	Blood_eQTLGen	Blood_eQTLGen	Full_Blood	Bulk blood	ENSG00000166682	TMPRSS5	5620	1.78524260475844e-07	3.02298075693297e-06	0.0557526642933715	0.94406871213575	0.000175422065860762	11:113522272	rs2514218	chr11.4		11	113522272	11:113671388	3.8143e-07	11:113522272	2.48534491640808e-12	6921	5758	0.981954619955207	0.999999435265712	112697052	114696677	ENSG00000166682	TMPRSS5	protein_coding	113706308	-1	184036	34920	184036	0	0	0	112697052	114696677	1999625	21154
SCZ_Pardiñas_29483656_1	SCZ (Pardiñas, EUR)	PSD	Blood_eQTLGen	Blood_eQTLGen	Full_Blood	Bulk blood	ENSG00000048028	USP28	5461	8.92849835644296e-21	3.20206458547396e-06	2.788346931482e-15	0.999996483087034	3.14848377552803e-07	11:113630099	rs11601692	chr11.4		11	113630099	11:113641587	8.1026e-20	11:113522272	2.48534491640808e-12	6760	5601	1	0.99999943267546	112838430	114836458	ENSG00000048028	USP28	protein_coding	113875572	-1	245473	233985	353300	6	6	6	112837994	114836458	1998464	21073
SCZ_Pardiñas_29483656_1	SCZ (Pardiñas, EUR)	PSD	Blood_eQTLGen	Blood_eQTLGen	Full_Blood	Bulk blood	ENSG00000166736	HTR3A	5331	2.69040989977191e-28	3.20206640284408e-06	8.40207803494186e-23	0.999996758483529	3.94500677728327e-08	11:113934630	rs45438696	chr11.4		11	113934630	11:113934630	3.776e-29	11:113522272	2.48534491640808e-12	6656	5471	0.999999999999347	0.999999436561623	112982719	114982179	ENSG00000166736	HTR3A	protein_coding	113975108	1	-40478	-40478	-452836	0	0	8	112982719	114982179	1999460	21155
SCZ_Pardiñas_29483656_1	SCZ (Pardiñas, EUR)	PSD	Blood_eQTLGen	Blood_eQTLGen	Full_Blood	Bulk blood	ENSG00000149305	HTR3B	5395	4.98580699742992e-15	3.20206570016456e-06	1.55705452324524e-09	0.999996767715631	2.86616064519389e-08	11:113961209	rs34614384	chr11.4		11	113961209	11:113961209	1.6522e-15	11:113522272	2.48534491640808e-12	6665	5539	0.999999999677545	0.999999430028344	112925720	114924739	ENSG00000149305	HTR3B	protein_coding	113904796	1	56413	56413	-382524	0	0	7	112925635	114924739	1999104	21119
SCZ_Pardiñas_29483656_1	SCZ (Pardiñas, EUR)	PSD	Blood_eQTLGen	Blood_eQTLGen	Full_Blood	Bulk blood	ENSG00000180425	C11orf71	5191	2.3014027093548e-16	3.20211343516966e-06	7.18711365913254e-11	0.999996789526245	8.28844503199513e-09	11:114413334	rs4483624	chr11.4		11	114413334	11:114413334	5.56e-17	11:113522272	2.48534491640808e-12	6503	5321	0.999999999969503	0.999999918078862	113395980	115395647	ENSG00000180425	C11orf71	protein_coding	114400511	-1	-12823	-12823	878239	2	2	14	113395980	115395647	1999667	21208
SCZ_Pardiñas_29483656_1	SCZ (Pardiñas, EUR)	PSD	Blood_eQTLGen	Blood_eQTLGen	Full_Blood	Bulk blood	ENSG00000076043	REXO2	5122	1.48330546736392e-24	3.20211714705316e-06	4.63224988433912e-19	0.999996771376555	2.65062988447445e-08	11:114415947	rs2365626	chr11.4		11	114415947	11:114415947	3.1686e-25	11:113522272	2.48534491640808e-12	6465	5249	0.999999999999232	0.999999974783043	113445380	115444392	ENSG00000076043	REXO2	protein_coding	114439467	1	-23520	-23520	-917195	0	0	17	113445380	115444751	1999371	21079
SCZ_Pardiñas_29483656_1	SCZ (Pardiñas, EUR)	PSD	Blood_eQTLGen	Blood_eQTLGen	Full_Blood	Bulk blood	ENSG00000110002	VWA5A	6606	6.62380401681163e-221	1.84590595370955e-09	3.58837566519787e-212	0.999999998146677	7.43522628292797e-12	11:124057181	rs592139	chr11.5		11	124057181	11:124057181	3.9226e-220	11:124743036	1.64055428174297e-15	8434	6742	1.00000000000001	0.999999999984093	123131585	125132086	ENSG00000110002	VWA5A	protein_coding	124115450	1	-58269	-58269	627586	0	0	6	123131585	125132086	2000501	21088
SCZ_Pardiñas_29483656_1	SCZ (Pardiñas, EUR)	PSD	Blood_eQTLGen	Blood_eQTLGen	Full_Blood	Bulk blood	ENSG00000064199	SPA17	6199	1.63444913508575e-95	1.8459060394354e-09	8.8544546527273e-87	0.99999999807369	8.04112247793822e-11	11:124664916	rs10893281	chr11.5		11	124664916	11:124664916	9.5906e-96	11:124743036	1.64055428174297e-15	7912	6327	0.999999999999988	0.999999999186353	123684850	125685531	ENSG00000064199	SPA17	protein_coding	124673904	1	-8988	-8988	69132	1	1	1	123684850	125685531	2000681	21074
SCZ_Pardiñas_29483656_1	SCZ (Pardiñas, EUR)	PSD	Blood_eQTLGen	Blood_eQTLGen	Full_Blood	Bulk blood	ENSG00000110013	SIAE	6272	2.89829309494194e-27	1.84590603961029e-09	1.57011951149405e-18	0.99999999801058	1.43511707405094e-10	11:124690489	rs148191463	chr11.5		11	124690489	11:124690489	2.1359e-25	11:124743036	1.64055428174297e-15	7984	6401	0.999999999999994	0.999999999186397	123663604	125664353	ENSG00000110013	SIAE	protein_coding	124673739	-1	-16750	-16750	-69297	1	1	2	123663604	125664353	2000749	21089
SCZ_Pardiñas_29483656_1	SCZ (Pardiñas, EUR)	PSD	Blood_eQTLGen	Blood_eQTLGen	Full_Blood	Bulk blood	ENSG00000154146	NRGN	6274	1.54842304741333e-32	1.84590574297594e-09	8.38841745689199e-24	0.999999837191693	1.60962407049072e-07	11:124735887	rs71491831	chr11.5		11	124735887	11:124735887	8.7431e-30	11:124743036	1.64055428174297e-15	7974	6402	1	0.999999999186399	123743182	125743832	ENSG00000154146	NRGN	protein_coding	124739942	1	-4055	-4055	3094	0	0	0	123743182	125743832	2000650	21139
SCZ_Pardiñas_29483656_1	SCZ (Pardiñas, EUR)	PSD	Blood_eQTLGen	Blood_eQTLGen	Full_Blood	Bulk blood	ENSG00000019102	VSIG2	6279	8.8212017048351e-33	4.39347757133402e-10	4.77879236540971e-24	0.236484952604336	0.763515046956322	11:124743036	rs12293670	chr11.5		11	124743036	11:124742932	2.5997e-29	11:124743036	1.64055428174297e-15	7977	6409	0.999999999999998	0.999999999186316	123749130	125749799	ENSG00000019102	VSIG2	protein_coding	124752255	-1	9219	9323	9219	1	1	1	123749130	125749799	2000669	21070
SCZ_Pardiñas_29483656_1	SCZ (Pardiñas, EUR)	PSD	Blood_eQTLGen	Blood_eQTLGen	Full_Blood	Bulk blood	ENSG00000154144	TBRG1	6343	9.25271823513474e-13	1.84497542515605e-09	0.000501256186050351	0.999495841222841	2.90074520877177e-06	11:124743036	rs12293670	chr11.5		11	124743036	11:124648262	1.5798e-09	11:124743036	1.64055428174297e-15	8023	6477	0.99976286749587	0.999999999185808	123628447	125628977	ENSG00000154144	TBRG1	protein_coding	124622864	1	120172	25398	120172	3	0	3	123628447	125628977	2000530	21138
SCZ_Pardiñas_29483656_1	SCZ (Pardiñas, EUR)	PSD	Blood_eQTLGen	Blood_eQTLGen	Full_Blood	Bulk blood	ENSG00000255045	RP11-677M14.2	6139	1.50809125241723e-16	1.35731116043867e-11	8.16992423887319e-08	0.00536381689682578	0.994636101390361	11:124743036	rs12293670	chr11.5		11	124743036	11:124743036	4.1171e-11	11:124743036	1.64055428174297e-15	6640	6395	0.999999369128374	0.999999999088561	123744918	125745072	ENSG00000255045	RP11-677M14.2	lncRNA	124747033	-1	3997	3997	3997	0	0	0	123744918	125745072	2000154	21233
SCZ_Pardiñas_29483656_1	SCZ (Pardiñas, EUR)	PSD	Blood_eQTLGen	Blood_eQTLGen	Full_Blood	Bulk blood	ENSG00000149564	ESAM	6297	2.48000796442196e-16	1.84588369707388e-09	1.34351798350042e-07	0.999987870425927	1.19933763867078e-05	11:124753596	rs12541	chr11.5		11	124753596	11:124754958	8.2419e-14	11:124743036	1.64055428174297e-15	7992	6427	0.999999981470555	0.999999999186315	123756960	125757013	ENSG00000149564	ESAM	protein_coding	124762290	-1	8694	7332	19254	1	1	3	123756944	125757013	2000069	21126
SCZ_Pardiñas_29483656_1	SCZ (Pardiñas, EUR)	PSD	Blood_eQTLGen	Blood_eQTLGen	Full_Blood	Bulk blood	ENSG00000245498	MSANTD2-AS1	6208	7.73716602216703e-58	1.84590603953716e-09	4.19152754330597e-49	0.999999998049191	1.04917323845012e-10	11:124808785	rs660396	chr11.5		11	124808785	11:124808785	3.5545e-56	11:124743036	1.64055428174297e-15	6862	6423	1.00000000000001	0.999999999094437	123817674	125817253	ENSG00000245498	RP11-677M14.7	lncRNA	124800450	1	8335	8335	-57414	1	1	6	123816839	125817253	2000414	21225
SCZ_Pardiñas_29483656_1	SCZ (Pardiñas, EUR)	PSD	Blood_eQTLGen	Blood_eQTLGen	Full_Blood	Bulk blood	ENSG00000254941	RP11-677M14.5	6183	1.14500394963963e-86	1.84590603956237e-09	6.2029373266058e-78	0.999999998062009	9.20919011277476e-11	11:124808785	rs660396	chr11.5		11	124808785	11:124806636	2.765e-85	11:124743036	1.64055428174297e-15	6706	6429	0.999999999999986	0.999999999093353	123807830	125807967	ENSG00000254941	RP11-677M14.5	processed_pseudogene	124808269	-1	-516	1633	65233	0	0	7	123807830	125807967	2000137	21231
SCZ_Pardiñas_29483656_1	SCZ (Pardiñas, EUR)	PSD	Blood_eQTLGen	Blood_eQTLGen	Full_Blood	Bulk blood	ENSG00000154134	ROBO3	6248	0	1.8459060388668e-09	0	0.999999998148155	5.89389825233872e-12	11:124876748	rs11219822	chr11.5		11	124876748	11:124871876	2.0880515548505e-308	11:124743036	1.64055428174297e-15	6996	6388	0.999999999999968	0.999999999074042	123873030	125873344	ENSG00000154134	ROBO3	protein_coding	124865432	1	11316	6444	-122396	0	0	8	123873030	125873344	2000314	21137
SCZ_Pardiñas_29483656_1	SCZ (Pardiñas, EUR)	PSD	Blood_eQTLGen	Blood_eQTLGen	Full_Blood	Bulk blood	ENSG00000134955	SLC37A2	6146	3.75836736478385e-123	1.84590603854153e-09	2.03605561676352e-114	0.999999998139174	1.49484291587363e-11	11:124952273	rs4575285	chr11.5		11	124952273	11:124952273	9.2921e-122	11:124743036	1.64055428174297e-15	6834	6290	1	0.999999999008617	124075354	126075349	ENSG00000134955	SLC37A2	protein_coding	125063305	1	-111032	-111032	-320269	2	2	14	124075354	126075349	1999995	21107
SCZ_Pardiñas_29483656_1	SCZ (Pardiñas, EUR)	PSD	Blood_eQTLGen	Blood_eQTLGen	Full_Blood	Bulk blood	ENSG00000149548	CCDC15	6236	0	1.84590603851236e-09	0	0.999999998120984	3.32156795042153e-11	11:124954085	rs3809055	chr11.5		11	124954085	11:124948402	2.0880515548505e-308	11:124743036	1.64055428174297e-15	7705	6364	1.00000000000009	0.9999999990095	123997112	125997760	ENSG00000149548	CCDC15	protein_coding	124954202	1	-117	-5800	-211166	0	1	13	123997112	125997760	2000648	21123
SCZ_Pardiñas_29483656_1	SCZ (Pardiñas, EUR)	PSD	Blood_eQTLGen	Blood_eQTLGen	Full_Blood	Bulk blood	ENSG00000150433	TMEM218	6187	4.25587991421563e-244	1.8459060385602e-09	2.30557775825838e-235	0.999999998149292	4.82473131090485e-12	11:125097259	rs7030	chr11.5		11	125097259	11:125097259	4.0997e-243	11:124743036	1.64055428174297e-15	7696	6319	1	0.999999999009274	124103667	126104022	ENSG00000150433	TMEM218	protein_coding	125111626	-1	14367	14367	368590	0	0	15	124103517	126104022	2000505	21131
SCZ_Pardiñas_29483656_1	SCZ (Pardiñas, EUR)	PSD	Blood_eQTLGen	Blood_eQTLGen	Full_Blood	Bulk blood	ENSG00000149557	FEZ1	5902	1.23902592209383e-105	1.84590603887871e-09	6.71229138157603e-97	0.999999997984048	1.70039780131378e-10	11:125501647	rs585319	chr11.5		11	125501647	11:125477773	4.6511e-103	11:124743036	1.64055428174297e-15	7263	6030	1.00000000000001	0.999999998986799	124471575	126471006	ENSG00000149557	FEZ1	protein_coding	125496265	-1	-5382	18492	753229	0	0	18	124471575	126471006	1999431	21125
SCZ_Pardiñas_29483656_1	SCZ (Pardiñas, EUR)	PSD	Blood_eQTLGen	Blood_eQTLGen	Full_Blood	Bulk blood	ENSG00000149547	EI24	5942	1.94454378355345e-54	1.84590603918179e-09	1.05343594888137e-45	0.99999999813727	1.68179107476155e-11	11:125574708	rs1002777	chr11.5		11	125574708	11:125574708	9.7524e-52	11:124743036	1.64055428174297e-15	7425	6074	1	0.999999998986633	124577340	126576692	ENSG00000149547	EI24	protein_coding	125569477	1	5231	5231	-826441	0	0	19	124577340	126576692	1999352	21122
SCZ_Pardiñas_29483656_1	SCZ (Pardiñas, EUR)	PSD	Blood_eQTLGen	Blood_eQTLGen	Full_Blood	Bulk blood	ENSG00000134910	STT3A	5965	7.80795246623779e-131	1.84590601909561e-09	4.22987534357213e-122	0.999999985949728	1.22043653176467e-08	11:125623214	rs11220164	chr11.5		11	125623214	11:125622401	9.7424e-129	11:124743036	1.64055428174297e-15	6656	6107	1.00000000000001	0.99999999898586	124610153	126608442	ENSG00000134910	STT3A	protein_coding	125592852	1	30362	29549	-849816	0	0	20	124610153	126608442	1998289	21105
SCZ_Pardiñas_29483656_1	SCZ (Pardiñas, EUR)	PSD	Blood_eQTLGen	Blood_eQTLGen	Full_Blood	Bulk blood	ENSG00000149554	CHEK1	6046	3.03628215024209e-23	1.84590604154979e-09	1.64487361558957e-14	0.99999999814262	1.14577883073001e-11	11:125625851	rs76045215	chr11.5		11	125625851	11:125625851	4.0133e-19	11:124743036	1.64055428174297e-15	7510	6175	0.999999999999997	0.999999998987533	124651237	126650520	ENSG00000149554	CHEK1	protein_coding	125625163	1	688	688	-882127	0	0	21	124651237	126650520	1999283	21124
SCZ_Pardiñas_29483656_1	SCZ (Pardiñas, EUR)	PSD	Blood_eQTLGen	Blood_eQTLGen	Full_Blood	Bulk blood	ENSG00000084234	APLP2	5805	8.50018974663865e-31	2.95656913712544e-06	2.87500950495155e-25	0.999997014673064	2.87578009725081e-08	11:129828961	rs10894147	chr11.6		11	129828961	11:129828961	3.1859e-31	11:130941461	1.92784704952541e-11	7525	5940	1	0.999999977035995	129107475	131106984	ENSG00000084234	APLP2	protein_coding	130069894	1	-240933	-240933	871567	4	4	9	129107475	131107029	1999554	21082
SCZ_Pardiñas_29483656_1	SCZ (Pardiñas, EUR)	PSD	Blood_eQTLGen	Blood_eQTLGen	Full_Blood	Bulk blood	ENSG00000149418	ST14	5913	0	2.95656925654681e-06	0	0.999996986235595	5.71951045917104e-08	11:130149436	rs12273079	chr11.6		11	130149436	11:130117832	2.0880515548505e-308	11:130941461	1.92784704952541e-11	7730	6047	0.999999999999972	0.999999980680208	129185255	131184619	ENSG00000149418	ST14	protein_coding	130159782	1	-10346	-41950	781679	0	0	8	129185255	131184619	1999364	21121
SCZ_Pardiñas_29483656_1	SCZ (Pardiñas, EUR)	PSD	Blood_eQTLGen	Blood_eQTLGen	Full_Blood	Bulk blood	ENSG00000134917	ADAMTS8	5921	6.59025792731614e-14	2.95656943411741e-06	2.22901521208984e-08	0.999997013292615	7.84773350490561e-09	11:130401783	rs747250	chr11.6		11	130401783	11:130401783	1.1891e-14	11:130941461	1.92784704952541e-11	7775	6071	0.999999995740732	0.99999997702483	129417360	131416875	ENSG00000134917	ADAMTS8	protein_coding	130428609	-1	26826	26826	-512852	0	0	4	129416987	131416875	1999888	21106
SCZ_Pardiñas_29483656_1	SCZ (Pardiñas, EUR)	PSD	Blood_eQTLGen	Blood_eQTLGen	Full_Blood	Bulk blood	ENSG00000120451	SNX19	6028	0	2.95392721217342e-06	0	0.999114816914735	0.000882229158222502	11:130897591	rs3794133	chr11.6		11	130897591	11:130830896	2.0880515548505e-308	11:130941461	1.92784704952541e-11	8042	6171	0.999999999999941	0.999999974648661	129897644	131895929	ENSG00000120451	SNX19	protein_coding	130916479	-1	18888	85583	-24982	0	2	0	129897644	131895929	1998285	21095
SCZ_Pardiñas_29483656_1	SCZ (Pardiñas, EUR)	PSD	Blood_eQTLGen	Blood_eQTLGen	Full_Blood	Bulk blood	ENSG00000255455	RP11-890B15.3	5999	3.82850781068301e-100	2.95347603152788e-06	1.29492884220113e-94	0.998961883018754	0.00103516350521444	11:130914799	rs61736758	chr11.6		11	130914799	11:130914799	2.4348e-101	11:130941461	1.92784704952541e-11	7857	6155	1	0.999999962687295	129868456	131867390	ENSG00000255455	RP11-890B15.3	lncRNA	130870247	-1	-44552	-44552	-71214	0	0	1	129868456	131867390	1998934	21237
SCZ_Pardiñas_29483656_1	SCZ (Pardiñas, EUR)	PSD	Blood_eQTLGen	Blood_eQTLGen	Full_Blood	Bulk blood	ENSG00000080854	IGSF9B	6765	7.41284674594703e-89	6.36876908938694e-09	1.1639371116238e-80	0.999999993599261	3.19760796371229e-11	11:133929104	rs329673	chr11.7		11	133929104	11:133929104	1.1422e-87	11:133982789	5.31769621595872e-14	8253	6924	1	0.99999999982031	132936270	134935363	ENSG00000080854	IGSF9B	protein_coding	133956968	-1	27864	27864	-25821	0	0	0	132936270	134935753	1999483	21081
SCZ_Pardiñas_29483656_1	SCZ (Pardiñas, EUR)	PSD	Blood_eQTLGen	Blood_eQTLGen	Full_Blood	Bulk blood	ENSG00000254648	RP11-713P17.4	6558	1.20612110030484e-32	6.36877137478966e-09	1.89380497675661e-24	0.999999993562142	6.90849080837386e-11	11:134036152	rs3132823	chr11.7		11	134036152	11:134036152	6.5709e-31	11:133982789	5.31769621595872e-14	7069	7143	0.999999999999998	0.999999640538673	133036620	135036388	ENSG00000254648	RP11-713P17.4	lncRNA	134037107	-1	955	955	54318	0	0	1	133036620	135036388	1999768	21230
SCZ_Pardiñas_29483656_1	SCZ (Pardiñas, EUR)	PSD	Blood_eQTLGen	Blood_eQTLGen	Full_Blood	Bulk blood	ENSG00000204241	LINC02731	6993	1.85793136593357e-106	6.368769086887e-09	2.91725344208098e-98	0.99999999360594	2.53019958163777e-11	11:134039838	rs2276073	chr11.7		11	134039838	11:134039838	1.2201e-105	11:133982789	5.31769621595872e-14	8532	7150	0.999999999999998	0.999999999818043	133039623	135039499	ENSG00000204241	RP11-713P17.3	lncRNA	134032717	1	7121	7121	-49928	1	1	0	133039623	135039499	1999876	21214
SCZ_Pardiñas_29483656_1	SCZ (Pardiñas, EUR)	PSD	Blood_eQTLGen	Blood_eQTLGen	Full_Blood	Bulk blood	ENSG00000254481	PTP4A2P2	6774	5.30880415746976e-35	6.36876922866587e-09	8.33568297505724e-27	0.999999993534331	9.69005713307666e-11	11:134155606	rs611384	chr11.7		11	134155606	11:134106978	4.7813e-33	11:133982789	5.31769621595872e-14	7495	7072	0.999999999999998	0.999999977468145	133124564	135076502	ENSG00000254481	PTP4A2P2	processed_pseudogene	134124329	-1	-31277	17351	141540	0	0	3	133124538	135076502	1951964	21228
SCZ_Pardiñas_29483656_1	SCZ (Pardiñas, EUR)	PSD	Blood_eQTLGen	Blood_eQTLGen	Full_Blood	Bulk blood	ENSG00000166086	JAM3	6990	1.870983912943e-55	6.36876905182782e-09	2.93774805698287e-47	0.999999988120877	5.51035133381472e-09	11:134162207	rs605930	chr11.7		11	134162207	11:134162207	9.52e-54	11:133982789	5.31769621595872e-14	8560	7135	1	0.999999999818931	133110679	135076502	ENSG00000166086	JAM3	protein_coding	134069072	1	93135	93135	-86283	1	1	2	133110679	135076502	1965823	21151
SCZ_Pardiñas_29483656_1	SCZ (Pardiñas, EUR)	PSD	Blood_eQTLGen	Blood_eQTLGen	Full_Blood	Bulk blood	ENSG00000151503	NCAPD3	6778	2.89399100577362e-197	6.36876907922587e-09	4.54403503689629e-189	0.999999992401456	1.22978880028156e-09	11:134194780	rs12573858	chr11.7		11	134194780	11:134194780	1.0493e-196	11:133982789	5.31769621595872e-14	8299	6920	0.999999999999982	0.9999999998192	133187903	135076502	ENSG00000151503	NCAPD3	protein_coding	134223967	-1	29187	29187	241178	0	0	5	133187903	135076502	1888599	21135
SCZ_Pardiñas_29483656_1	SCZ (Pardiñas, EUR)	PSD	Blood_eQTLGen	Blood_eQTLGen	Full_Blood	Bulk blood	ENSG00000151502	VPS26B	6588	5.96108009821503e-34	6.36876908653814e-09	9.35986213124438e-26	0.999999993517349	1.13879878191582e-10	11:134252356	rs570113	chr11.7		11	134252356	11:134252356	4.2115e-32	11:133982789	5.31769621595872e-14	7398	6746	1	0.999999999814873	133236431	135076502	ENSG00000151502	VPS26B	protein_coding	134224671	1	27685	27685	-241882	0	0	6	133236431	135076502	1840071	21134
SCZ_Pardiñas_29483656_1	SCZ (Pardiñas, EUR)	PSD	Blood_eQTLGen	Blood_eQTLGen	Full_Blood	Bulk blood	ENSG00000151498	ACAD8	6561	0	6.36876908736161e-09	1.9469396261938e-308	0.999999993608299	2.29817192004083e-11	11:134252567	rs12292140	chr11.7		11	134252567	11:134238165	2.0880515548505e-308	11:133982789	5.31769621595872e-14	8030	6701	0.999999999999997	0.999999999819428	133259839	135076502	ENSG00000151498	ACAD8	protein_coding	134253568	1	-1001	-15403	-270779	1	1	8	133259839	135076502	1816663	21132
SCZ_Pardiñas_29483656_1	SCZ (Pardiñas, EUR)	PSD	Blood_eQTLGen	Blood_eQTLGen	Full_Blood	Bulk blood	ENSG00000166105	GLB1L3	6447	1.28239601308949e-27	6.36876908823603e-09	2.01356963454511e-19	0.999999993340531	2.90697731193277e-10	11:134276512	rs3132809	chr11.7		11	134276512	11:134301603	7.4151e-26	11:133982789	5.31769621595872e-14	7867	6584	1	0.999999999838828	133296906	135076502	ENSG00000166105	GLB1L3	protein_coding	134276379	1	133	25224	-293590	0	0	10	133296906	135076502	1779596	21152
SCZ_Pardiñas_29483656_1	SCZ (Pardiñas, EUR)	PSD	Blood_eQTLGen	Blood_eQTLGen	Full_Blood	Bulk blood	ENSG00000151500	THYN1	6570	1.84560153522777e-65	6.36876908739039e-09	2.89789360882172e-57	0.999999993613528	1.77012424517223e-11	11:134301603	rs4936229	chr11.7		11	134301603	11:134301603	4.8806e-64	11:133982789	5.31769621595872e-14	8051	6710	1.00000000000001	0.999999999819429	133251020	135076502	ENSG00000151500	THYN1	protein_coding	134253352	-1	-48251	-48251	270563	3	3	7	133251020	135076502	1825482	21133
SCZ_Pardiñas_29483656_1	SCZ (Pardiñas, EUR)	PSD	Blood_eQTLGen	Blood_eQTLGen	Full_Blood	Bulk blood	ENSG00000149328	GLB1L2	6302	5.35859760059321e-51	6.36876909046939e-09	8.41386693444024e-43	0.999999993607489	2.37425143878804e-11	11:134326955	rs548465	chr11.7		11	134326955	11:134326955	1.9426e-49	11:133982789	5.31769621595872e-14	7677	6438	1	0.99999999983894	133355512	135076502	ENSG00000149328	GLB1L2	protein_coding	134331988	1	-5033	-5033	-349199	0	0	11	133355512	135076502	1720990	21120
SCZ_Pardiñas_29483656_1	SCZ (Pardiñas, EUR)	PSD	Blood_eQTLGen	Blood_eQTLGen	Full_Blood	Bulk blood	ENSG00000109956	B3GAT1	6169	7.70494676332436e-244	6.3687689492203e-09	1.20980154947414e-235	0.999999971361376	2.22698320019729e-08	11:134411438	rs78760579	chr11.7		11	134411438	11:134411438	6.952e-244	11:133982789	5.31769621595872e-14	7523	6304	0.999999999999948	0.999999999840942	133395669	135076502	ENSG00000109956	B3GAT1	protein_coding	134412242	-1	804	804	429453	0	0	12	133395669	135076502	1680833	21087
SCZ_Pardiñas_29483656_1	SCZ (Pardiñas, EUR)	PSD	Blood_eQTLGen	Blood_eQTLGen	Full_Blood	Bulk blood	ENSG00000255545	B3GAT1-DT	5786	2.01909009847529e-144	6.36876909145065e-09	3.17029870555291e-136	0.999999971320677	2.23105462431494e-08	11:134411438	rs78760579	chr11.7		11	134411438	11:134411438	3.1847e-147	11:133982789	5.31769621595872e-14	6286	6049	1.00000000000003	0.999999977494111	133471261	135076502	ENSG00000255545	RP11-627G23.1	lncRNA	134412292	1	-854	-854	-429503	1	1	13	133471261	135076502	1605241	21239
SCZ_Pardiñas_29483656_1	SCZ (Pardiñas, EUR)	PSD	Blood_eQTLGen	Blood_eQTLGen	Full_Blood	Bulk blood	ENSG00000082805	ERC1	6155	1.21796903163445e-50	1.1988431513453e-13	1.01595361350441e-37	0.999999999999872	1.24265554629454e-15	12:1016309	rs7974686	chr12.1		12	1016309	12:1016309	3.4704e-44	12:2235794	5.61930563105521e-20	7847	6268	0.999999999999995	0.999999999999997	243249	2242385	ENSG00000082805	ERC1	protein_coding	991223	1	25086	25086	1244571	0	0	13	243249	2242385	1999136	21257
SCZ_Pardiñas_29483656_1	SCZ (Pardiñas, EUR)	PSD	Blood_eQTLGen	Blood_eQTLGen	Full_Blood	Bulk blood	ENSG00000111186	WNT5B	5959	5.97236609608705e-221	9.57645747234199e-14	6.23650876468148e-208	0.999999999999886	3.09503375783378e-16	12:1613533	rs2003510	chr12.1		12	1613533	12:1613533	3.1244e-215	12:2235794	5.61930563105521e-20	7530	6072	1.00000000000002	0.999999999999996	588877	2588215	ENSG00000111186	WNT5B	protein_coding	1629231	1	-15698	-15698	606563	0	0	8	588877	2588215	1999338	21269
SCZ_Pardiñas_29483656_1	SCZ (Pardiñas, EUR)	PSD	Blood_eQTLGen	Blood_eQTLGen	Full_Blood	Bulk blood	ENSG00000006831	ADIPOR2	5797	6.12691508085574e-119	9.57645747234253e-14	6.39789306071686e-106	0.999999999999886	2.50831823382643e-14	12:1732158	rs10773986	chr12.1		12	1732158	12:1732158	6.0311e-113	12:2235794	5.61930563105521e-20	7350	5906	0.999999999999994	0.999999999999996	738675	2738553	ENSG00000006831	ADIPOR2	protein_coding	1691070	1	41088	41088	544724	1	1	7	738675	2738553	1999878	21244
SCZ_Pardiñas_29483656_1	SCZ (Pardiñas, EUR)	PSD	Blood_eQTLGen	Blood_eQTLGen	Full_Blood	Bulk blood	ENSG00000151062	CACNA2D4	5818	1.13543147314615e-31	9.57645747234253e-14	1.18564873955243e-18	0.999999999999901	2.17978177755501e-15	12:1810377	rs2286377	chr12.1		12	1810377	12:1810377	4.3e-25	12:2235794	5.61930563105521e-20	7384	5930	1	0.999999999999996	855504	2853583	ENSG00000151062	CACNA2D4	protein_coding	1918652	-1	108275	108275	-317142	1	1	2	855504	2854186	1998682	21325
SCZ_Pardiñas_29483656_1	SCZ (Pardiñas, EUR)	PSD	Blood_eQTLGen	Blood_eQTLGen	Full_Blood	Bulk blood	ENSG00000151065	DCP1B	5864	1.63689296035548e-31	9.57645747234253e-14	1.70928860184758e-18	0.999999999999901	4.58206440282903e-15	12:1996057	rs118063740	chr12.1		12	1996057	12:1996057	8.5219e-24	12:2235794	5.61930563105521e-20	7406	5970	0.999999999999939	0.999999999999998	975617	2975143	ENSG00000151065	DCP1B	protein_coding	2004457	-1	8400	8400	-231337	0	0	1	975617	2975143	1999526	21326
SCZ_Pardiñas_29483656_1	SCZ (Pardiñas, EUR)	PSD	Blood_eQTLGen	Blood_eQTLGen	Full_Blood	Bulk blood	ENSG00000078246	TULP3	6095	8.77985169782343e-26	9.57645747233423e-14	9.16816236398368e-13	0.999999999998984	5.07390879262615e-15	12:2235794	rs2007044	chr12.1		12	2235794	12:2944005	6.1352e-18	12:2235794	5.61930563105521e-20	7609	6251	0.999999999999878	0.999999999999996	1909821	3908729	ENSG00000078246	TULP3	protein_coding	2890891	1	-655097	53114	-655097	11	0	11	1909821	3908729	1998908	21256
SCZ_Pardiñas_29483656_1	SCZ (Pardiñas, EUR)	PSD	Blood_eQTLGen	Blood_eQTLGen	Full_Blood	Bulk blood	ENSG00000111206	FOXM1	6096	2.10803435238114e-15	9.36401638684921e-14	0.0220126738772555	0.977815975482315	0.000171350640333754	12:2235794	rs2007044	chr12.1		12	2235794	12:2853209	2.701e-07	12:2235794	5.61930563105521e-20	7609	6247	0.995614101990881	0.999999999999996	1868373	3866519	ENSG00000111206	FOXM1	protein_coding	2877174	-1	641380	23965	641380	8	1	8	1867783	3866519	1998736	21272
SCZ_Pardiñas_29483656_1	SCZ (Pardiñas, EUR)	PSD	Blood_eQTLGen	Blood_eQTLGen	Full_Blood	Bulk blood	ENSG00000151067	CACNA1C	6361	6.81431026761634e-16	9.50809585498132e-14	0.00711569000049957	0.992861446368367	2.28636310355487e-05	12:2235794	rs2007044	chr12.1		12	2235794	12:2672904	2.6427e-08	12:2235794	5.61930563105521e-20	7736	6514	0.999239456021157	0.999999999999996	1331971	3331173	ENSG00000151067	CACNA1C	protein_coding	2052987	1	182807	619917	182807	0	1	0	1331971	3331173	1999202	21327
SCZ_Pardiñas_29483656_1	SCZ (Pardiñas, EUR)	PSD	Blood_eQTLGen	Blood_eQTLGen	Full_Blood	Bulk blood	ENSG00000171823	FBXL14	6009	1.09753347293579e-16	9.56545117330648e-14	0.00114607460650814	0.998850685535704	3.23985769041786e-06	12:2235794	rs2007044	chr12.1		12	2235794	12:1612638	3.4211e-09	12:2235794	5.61930563105521e-20	7604	6123	0.999846192604144	0.999999999999996	580194	2578967	ENSG00000171823	FBXL14	protein_coding	1594581	-1	-641213	-18057	-641213	9	0	9	580136	2578967	1998831	21346
SCZ_Pardiñas_29483656_1	SCZ (Pardiñas, EUR)	PSD	Blood_eQTLGen	Blood_eQTLGen	Full_Blood	Bulk blood	ENSG00000256706	RP5-1096D14.3	5742	1.15545248345162e-23	9.57645757176555e-14	1.20655521589726e-10	0.999999999871584	7.66471821218379e-12	12:2235794	rs2007044	chr12.1		12	2235794	12:1917837	5.974e-20	12:2235794	5.61930563105521e-20	6510	5974	0.99998557732719	0.999999989489663	920699	2920370	ENSG00000256706	RP5-1096D14.3	lncRNA	1917830	1	317964	7	317964	3	0	3	920699	2920370	1999671	21393
SCZ_Pardiñas_29483656_1	SCZ (Pardiñas, EUR)	PSD	Blood_eQTLGen	Blood_eQTLGen	Full_Blood	Bulk blood	ENSG00000004478	FKBP4	6125	1.27536614318807e-25	9.57645747232933e-14	1.3317723666306e-12	0.999999999998479	9.52385032312891e-14	12:2299028	rs4298967	chr12.1		12	2299028	12:2827464	1.6464e-18	12:2235794	5.61930563105521e-20	7649	6278	0.999999999998475	0.999999999999995	1800813	3799590	ENSG00000004478	FKBP4	protein_coding	2794970	1	-495942	32494	-559176	2	3	2	1800241	3799590	1999349	21243
SCZ_Pardiñas_29483656_1	SCZ (Pardiñas, EUR)	PSD	Blood_eQTLGen	Blood_eQTLGen	Full_Blood	Bulk blood	ENSG00000111203	ITFG2	6119	3.52812644453888e-161	9.57645747234253e-14	3.68416656652813e-148	0.999999999999886	4.28480887924827e-16	12:2836804	rs4765999	chr12.1		12	2836804	12:2836804	2.0108e-155	12:2235794	5.61930563105521e-20	7625	6270	1	0.999999999999996	1836333	3835951	ENSG00000111203	ITFG2	protein_coding	2812668	1	24136	24136	-576874	3	3	3	1836302	3835951	1999649	21271
SCZ_Pardiñas_29483656_1	SCZ (Pardiñas, EUR)	PSD	Blood_eQTLGen	Blood_eQTLGen	Full_Blood	Bulk blood	ENSG00000171792	RHNO1	6087	0	9.57645747234362e-14	0	1	2.84272176744264e-16	12:2878408	rs1860434	chr12.1		12	2878408	12:2855518	2.0880515548505e-308	12:2235794	5.61930563105521e-20	7581	6245	0.999999999999897	0.999999999999996	1883194	3880501	ENSG00000171792	RHNO1	protein_coding	2877223	1	1185	-21705	-641429	0	2	9	1883099	3882231	1999132	21345
SCZ_Pardiñas_29483656_1	SCZ (Pardiñas, EUR)	PSD	Blood_eQTLGen	Blood_eQTLGen	Full_Blood	Bulk blood	ENSG00000011105	TSPAN9	6022	1.12527671523197e-31	9.57645747415266e-14	1.1750448621205e-18	0.999999999999901	5.82588109720017e-16	12:3257940	rs71458049	chr12.1		12	3257940	12:3257940	2.0789e-24	12:2235794	5.61930563105521e-20	7477	6167	0.999999999999997	0.999999999999998	2183524	4181919	ENSG00000011105	TSPAN9	protein_coding	3077379	1	180561	180561	-841585	1	1	14	2183334	4181919	1998585	21245
SCZ_Pardiñas_29483656_1	SCZ (Pardiñas, EUR)	PSD	Blood_eQTLGen	Blood_eQTLGen	Full_Blood	Bulk blood	ENSG00000111731	C2CD5	4674	1.95565027175264e-283	0.00369002582809645	5.27996085623941e-281	0.996251217004578	5.87571673566066e-05	12:22536012	rs73078410	chr12.2		12	22536012	12:22511869	1.3908e-291	12:23480498	1.43811721877641e-08	5784	4792	1	0.999980350971178	21496605	23496436	ENSG00000111731	C2CD5	protein_coding	22544542	-1	8530	32673	-935956	0	0	3	21496605	23496436	1999831	21286
SCZ_Pardiñas_29483656_1	SCZ (Pardiñas, EUR)	PSD	Blood_eQTLGen	Blood_eQTLGen	Full_Blood	Bulk blood	ENSG00000139163	ETNK1	4675	1.03223802232725e-75	0.00368931767782062	2.78703724461292e-73	0.996113442920111	0.000197239402073756	12:22691178	rs73082514	chr12.2		12	22691178	12:22691178	6.1687e-80	12:23480498	1.43811721877641e-08	5753	4784	0.99999999999999	0.999980756242632	21656045	23655278	ENSG00000139163	ETNK1	protein_coding	22625171	1	66007	66007	855327	0	0	1	21655947	23655278	1999331	21309
SCZ_Pardiñas_29483656_1	SCZ (Pardiñas, EUR)	PSD	Blood_eQTLGen	Blood_eQTLGen	Full_Blood	Bulk blood	ENSG00000170581	STAT2	3446	2.56544850455684e-123	2.67582323003226e-05	9.5872390260331e-119	0.999971613877266	1.62789045252954e-06	12:56299736	rs41423244	chr12.3		12	56299736	12:56312637	1.4839e-125	12:57289173	3.26830244143219e-11	4827	3538	0.999999999999979	0.999999003972842	55350926	57345851	ENSG00000170581	STAT2	protein_coding	56360107	-1	60371	47470	-929066	8	5	31	55350926	57345851	1994925	21344
SCZ_Pardiñas_29483656_1	SCZ (Pardiñas, EUR)	PSD	Blood_eQTLGen	Blood_eQTLGen	Full_Blood	Bulk blood	ENSG00000135473	PAN2	3507	3.49881473624737e-30	2.67583074409165e-05	1.30752502496252e-25	0.999971679920312	1.56177224443603e-06	12:56306209	rs76430365	chr12.3		12	56306209	12:56306209	7.6265e-31	12:57289173	3.26830244143219e-11	4890	3601	0.999999999999997	0.999999002000864	55325186	57323973	ENSG00000135473	PAN2	protein_coding	56334000	-1	27791	27791	-955173	3	3	34	55325186	57323973	1998787	21307
SCZ_Pardiñas_29483656_1	SCZ (Pardiñas, EUR)	PSD	Blood_eQTLGen	Blood_eQTLGen	Full_Blood	Bulk blood	ENSG00000257727	CNPY2	3508	9.21502391103699e-81	2.67583618612861e-05	3.44369477046049e-76	0.999971692008661	1.54962946884661e-06	12:56324638	rs11171803	chr12.3		12	56324638	12:56324638	3.7467e-83	12:57289173	3.26830244143219e-11	4666	3606	1.00000000000001	0.999998999733526	55313542	57312070	ENSG00000257727	CNPY2	protein_coding	56315988	-1	-8650	-8650	-973185	0	0	35	55313542	57312070	1998528	21399
SCZ_Pardiñas_29483656_1	SCZ (Pardiñas, EUR)	PSD	Blood_eQTLGen	Blood_eQTLGen	Full_Blood	Bulk blood	ENSG00000110944	IL23A	3469	5.3145927152975e-15	2.67582463740359e-05	1.98609490414296e-10	0.999971577076525	1.66447848575248e-06	12:56329046	rs2695782	chr12.3		12	56329046	12:56329046	1.3714e-16	12:57289173	3.26830244143219e-11	4849	3563	0.999999844738694	0.999999002003141	55339704	57339469	ENSG00000110944	IL23A	protein_coding	56338884	1	-9838	-9838	950289	1	1	33	55339704	57339469	1999765	21264
SCZ_Pardiñas_29483656_1	SCZ (Pardiñas, EUR)	PSD	Blood_eQTLGen	Blood_eQTLGen	Full_Blood	Bulk blood	ENSG00000111602	TIMELESS	3320	9.49395322993934e-17	2.67481567841075e-05	3.54928782539183e-12	0.999972348236812	9.03602855694385e-07	12:56420786	rs812279	chr12.3		12	56420786	12:56420786	1.7615e-18	12:57289173	3.26830244143219e-11	4728	3406	0.999999999999601	0.999999007197024	55433279	57433199	ENSG00000111602	TIMELESS	protein_coding	56449426	-1	28640	28640	-839747	0	0	28	55433279	57433199	1999920	21284
SCZ_Pardiñas_29483656_1	SCZ (Pardiñas, EUR)	PSD	Blood_eQTLGen	Blood_eQTLGen	Full_Blood	Bulk blood	ENSG00000176422	SPRYD4	3276	0	2.67481033423397e-05	0	0.999973095106234	1.56790561046043e-07	12:56469986	rs2657880	chr12.3		12	56469986	12:56466236	2.0880515548505e-308	12:57289173	3.26830244143219e-11	4697	3365	1	0.999999004480925	55470911	57469293	ENSG00000176422	SPRYD4	protein_coding	56468578	1	1408	-2342	820595	0	0	27	55470911	57469293	1998382	21355
SCZ_Pardiñas_29483656_1	SCZ (Pardiñas, EUR)	PSD	Blood_eQTLGen	Blood_eQTLGen	Full_Blood	Bulk blood	ENSG00000076067	RBMS2	3115	0	2.67480998060567e-05	0	0.999972899041297	3.52858763031762e-07	12:56525050	rs4759247	chr12.3		12	56525050	12:56459447	2.0880515548505e-308	12:57289173	3.26830244143219e-11	4439	3205	1	0.999999007083724	55557694	57555683	ENSG00000076067	RBMS2	protein_coding	56521820	1	3230	-62373	767353	0	4	23	55556677	57555823	1999146	21252
SCZ_Pardiñas_29483656_1	SCZ (Pardiñas, EUR)	PSD	Blood_eQTLGen	Blood_eQTLGen	Full_Blood	Bulk blood	ENSG00000135423	GLS2	3254	1.18989408321734e-13	2.67481036638839e-05	4.4483978905788e-09	0.999973103146616	1.44301204640692e-07	12:56537208	rs36073309	chr12.3		12	56537208	12:56537208	2.2442e-14	12:57289173	3.26830244143219e-11	4666	3343	0.999999883247624	0.999999004480981	55479861	57479259	ENSG00000135423	GLS2	protein_coding	56488161	-1	-49047	-49047	-801012	3	3	26	55479861	57479259	1999398	21302
SCZ_Pardiñas_29483656_1	SCZ (Pardiñas, EUR)	PSD	Blood_eQTLGen	Blood_eQTLGen	Full_Blood	Bulk blood	ENSG00000110958	PTGES3	2992	1.68602689275481e-23	2.67480999383907e-05	6.30318230167284e-19	0.999973077539533	1.74360529864713e-07	12:56655990	rs11835120	chr12.3		12	56655990	12:56655990	8.2513e-25	12:57289173	3.26830244143219e-11	4241	3078	1	0.999999010115592	55676884	57675324	ENSG00000110958	PTGES3	protein_coding	56688284	-1	32294	32294	-600889	1	1	18	55676567	57675324	1998757	21265
SCZ_Pardiñas_29483656_1	SCZ (Pardiñas, EUR)	PSD	Blood_eQTLGen	Blood_eQTLGen	Full_Blood	Bulk blood	ENSG00000196531	NACA	2985	8.23959444971104e-16	2.67480790467836e-05	3.08035869962333e-11	0.99997249096972	7.60920426101496e-07	12:56712876	rs4788	chr12.3		12	56712876	12:56712876	9.0218e-17	12:57289173	3.26830244143219e-11	3533	3089	0.999999999997154	0.999998883130404	55722099	57721503	ENSG00000196531	NACA	protein_coding	56725299	-1	12423	12423	-563874	0	0	17	55722099	57721889	1999790	21376
SCZ_Pardiñas_29483656_1	SCZ (Pardiñas, EUR)	PSD	Blood_eQTLGen	Blood_eQTLGen	Full_Blood	Bulk blood	ENSG00000076108	BAZ2A	3007	1.83346236014704e-19	2.67480858787469e-05	6.85436656744823e-15	0.999972452571648	7.99342469213682e-07	12:56716008	rs2958149	chr12.3		12	56716008	12:56716008	4.062e-21	12:57289173	3.26830244143219e-11	4282	3091	0.999999461226224	0.999999011619345	55617165	57615589	ENSG00000076108	BAZ2A	protein_coding	56630326	-1	-85682	-85682	-658847	4	4	22	55616503	57615589	1999086	21253
SCZ_Pardiñas_29483656_1	SCZ (Pardiñas, EUR)	PSD	Blood_eQTLGen	Blood_eQTLGen	Full_Blood	Bulk blood	ENSG00000198056	PRIM1	3019	8.66442508719101e-130	2.67480804922514e-05	3.23918140917983e-125	0.999972694012378	5.57907133797183e-07	12:56752285	rs2277339	chr12.3		12	56752285	12:56752285	7.2115e-133	12:57289173	3.26830244143219e-11	4264	3096	1	0.999999015154623	55746243	57741704	ENSG00000198056	PRIM1	protein_coding	56752323	-1	38	38	-536850	0	0	15	55743424	57741704	1998280	21380
SCZ_Pardiñas_29483656_1	SCZ (Pardiñas, EUR)	PSD	Blood_eQTLGen	Blood_eQTLGen	Full_Blood	Bulk blood	ENSG00000166863	TAC3	3249	8.49769741907802e-14	2.67480727780872e-05	3.17685075068547e-09	0.999972472092082	7.7665820562726e-07	12:57011074	rs117513059	chr12.3		12	57011074	12:57011074	3.9533e-15	12:57289173	3.26830244143219e-11	4476	3322	0.999999999041477	0.999999017195637	56020730	58019299	ENSG00000166863	TAC3	protein_coding	57016529	-1	5455	5455	-272644	0	0	11	56020730	58019299	1998569	21334
SCZ_Pardiñas_29483656_1	SCZ (Pardiñas, EUR)	PSD	Blood_eQTLGen	Blood_eQTLGen	Full_Blood	Bulk blood	ENSG00000166881	NEMP1	3398	6.59587019220651e-255	2.6747751751885e-05	2.46585584250797e-250	0.999960525760831	1.27264874336417e-05	12:57078761	rs62621200	chr12.3		12	57078761	12:57078761	1.0314e-270	12:57289173	3.26830244143219e-11	4644	3475	1	0.999999015042709	56072344	58071188	ENSG00000166881	TMEM194A	protein_coding	57078791	-1	30	30	-210382	0	0	9	56072344	58071188	1998844	21336
SCZ_Pardiñas_29483656_1	SCZ (Pardiñas, EUR)	PSD	Blood_eQTLGen	Blood_eQTLGen	Full_Blood	Bulk blood	ENSG00000166888	STAT6	3415	0	2.6745713711084e-05	0	0.999884215049115	8.90392373971117e-05	12:57095865	rs4559	chr12.3		12	57095865	12:57052061	2.0880515548505e-308	12:57289173	3.26830244143219e-11	4711	3484	1	0.99999901936933	56113918	58113691	ENSG00000166888	STAT6	protein_coding	57111362	-1	15497	59301	-177811	0	2	7	56113918	58113691	1999773	21338
SCZ_Pardiñas_29483656_1	SCZ (Pardiñas, EUR)	PSD	Blood_eQTLGen	Blood_eQTLGen	Full_Blood	Bulk blood	ENSG00000166886	NAB2	3408	6.55547974425699e-08	2.66405844879455e-05	0.00245075597299942	0.995950991541397	0.00157154634631863	12:57096317	rs324015	chr12.3		12	57096317	12:57110746	4.7301e-09	12:57289173	3.26830244143219e-11	4683	3479	0.999756206921739	0.999999018140193	56092375	58091984	ENSG00000166886	NAB2	protein_coding	57089114	1	7203	21632	200059	0	0	8	56092375	58091984	1999609	21337
SCZ_Pardiñas_29483656_1	SCZ (Pardiñas, EUR)	PSD	Blood_eQTLGen	Blood_eQTLGen	Full_Blood	Bulk blood	ENSG00000166860	ZBTB39	3207	2.83460526736836e-11	2.67480464351373e-05	1.05971267747509e-06	0.999971466580438	7.25632103097354e-07	12:57098080	rs3024975	chr12.3		12	57098080	12:57098080	3.7686e-12	12:57289173	3.26830244143219e-11	4476	3279	0.999999882842841	0.999999017510246	56002984	58001108	ENSG00000166860	ZBTB39	protein_coding	57006546	-1	-91534	-91534	-282627	4	4	12	56002806	58001908	1999102	21333
SCZ_Pardiñas_29483656_1	SCZ (Pardiñas, EUR)	PSD	Blood_eQTLGen	Blood_eQTLGen	Full_Blood	Bulk blood	ENSG00000182199	SHMT2	3516	2.42677558862723e-21	2.67480724122049e-05	9.07246414602794e-17	0.999972674821001	5.77106583964495e-07	12:57219642	rs7311958	chr12.3		12	57219642	12:57219642	1.1416e-22	12:57289173	3.26830244143219e-11	4767	3581	0.999131728031236	0.999999022304483	56233516	58231829	ENSG00000182199	SHMT2	protein_coding	57229711	1	-10069	-10069	59462	0	0	3	56233516	58231829	1998313	21361
SCZ_Pardiñas_29483656_1	SCZ (Pardiñas, EUR)	PSD	Blood_eQTLGen	Blood_eQTLGen	Full_Blood	Bulk blood	ENSG00000185482	STAC3	3561	3.73543405456109e-29	2.67466498153932e-05	1.39648640588695e-24	0.999919374815711	5.38785344715646e-05	12:57249903	rs7976512	chr12.3		12	57249903	12:57249903	6.8203e-31	12:57289173	3.26830244143219e-11	4815	3625	1	0.999998975586154	56249558	58246778	ENSG00000185482	STAC3	protein_coding	57251187	-1	1284	1284	-37986	0	0	0	56249558	58246778	1997220	21369
SCZ_Pardiñas_29483656_1	SCZ (Pardiñas, EUR)	PSD	Blood_eQTLGen	Blood_eQTLGen	Full_Blood	Bulk blood	ENSG00000123384	LRP1	3459	6.21568367340907e-09	2.67418154969477e-05	0.000232372392697232	0.999738717689647	2.16188647564462e-06	12:57289173	rs61937595	chr12.3		12	57289173	12:57036537	4.6229e-10	12:57289173	3.26830244143219e-11	4718	3524	0.999952812198818	0.999999023787874	56171027	58170822	ENSG00000123384	LRP1	protein_coding	57128483	1	160690	-91946	160690	6	4	6	56171027	58170822	1999795	21293
SCZ_Pardiñas_29483656_1	SCZ (Pardiñas, EUR)	PSD	Blood_eQTLGen	Blood_eQTLGen	Full_Blood	Bulk blood	ENSG00000135439	AGAP2	4289	1.41354855719249e-06	2.53240349724289e-05	0.05284529511558	0.946734360174844	0.000393607126046137	12:57289173	rs61937595	chr12.3		12	57289173	12:57684023	3.3502e-07	12:57289173	3.26830244143219e-11	5592	4366	0.994496543829288	0.999998949833829	56734910	58733523	ENSG00000135439	AGAP2	protein_coding	57738742	-1	449569	54719	449569	22	3	22	56734910	58733523	1998613	21303
SCZ_Pardiñas_29483656_1	SCZ (Pardiñas, EUR)	PSD	Blood_eQTLGen	Blood_eQTLGen	Full_Blood	Bulk blood	ENSG00000166866	MYO1A	3294	6.31287111043096e-07	2.6112338722767e-05	0.0236005694550536	0.976205345554065	0.000167341365047489	12:57289173	rs61937595	chr12.3		12	57289173	12:57073216	6.0693e-07	12:57289173	3.26830244143219e-11	4553	3371	0.996567496993988	0.999999011952269	56040362	58039855	ENSG00000166866	MYO1A	protein_coding	57050129	-1	-239044	-23087	-239044	10	0	10	56040362	58039855	1999493	21335
SCZ_Pardiñas_29483656_1	SCZ (Pardiñas, EUR)	PSD	Blood_eQTLGen	Blood_eQTLGen	Full_Blood	Bulk blood	ENSG00000175203	DCTN2	4170	7.65234271390607e-08	2.66708861095735e-05	0.00286081666092587	0.99708696144095	2.54744885879626e-05	12:57289173	rs61937595	chr12.3		12	57289173	12:57552727	1.1703e-08	12:57289173	3.26830244143219e-11	5455	4239	0.99620547361531	0.999998952148716	56538770	58538659	ENSG00000175203	DCTN2	protein_coding	57547192	-1	258019	-5535	258019	14	1	14	56538770	58538659	1999889	21352
SCZ_Pardiñas_29483656_1	SCZ (Pardiñas, EUR)	PSD	Blood_eQTLGen	Blood_eQTLGen	Full_Blood	Bulk blood	ENSG00000179912	R3HDM2	3660	3.34135998409576e-12	2.67437371501642e-05	1.24916221771946e-07	0.999810115453653	0.000163015889633131	12:57289173	rs61937595	chr12.3		12	57289173	12:57454856	1.8865e-13	12:57289173	3.26830244143219e-11	4808	3738	0.99999998231483	0.999998897536353	56342206	58340144	ENSG00000179912	R3HDM2	protein_coding	57431043	-1	141870	-23813	141870	1	2	1	56342062	58340144	1998082	21359
SCZ_Pardiñas_29483656_1	SCZ (Pardiñas, EUR)	PSD	Blood_eQTLGen	Blood_eQTLGen	Full_Blood	Bulk blood	ENSG00000182379	NXPH4	3515	4.62221906899477e-06	2.2086589829361e-05	0.172800965356754	0.82570089917212	0.00147142666222826	12:57289173	rs61937595	chr12.3		12	57289173	12:57167668	1.3558e-06	12:57289173	3.26830244143219e-11	4772	3580	0.969972065941659	0.999999022074376	56224314	58221174	ENSG00000182379	NXPH4	protein_coding	57216794	1	72379	-49126	72379	4	0	4	56224314	58221174	1996860	21362
SCZ_Pardiñas_29483656_1	SCZ (Pardiñas, EUR)	PSD	Blood_eQTLGen	Blood_eQTLGen	Full_Blood	Bulk blood	ENSG00000185633	NDUFA4L2	3518	1.07527021696182e-07	2.66399035954017e-05	0.00401988153610058	0.995928740520164	2.46305131173932e-05	12:57289173	rs61937595	chr12.3		12	57289173	12:57240915	3.5965e-08	12:57289173	3.26830244143219e-11	4751	3582	0.999425013490565	0.999999022575332	56239219	58237366	ENSG00000185633	NDUFA4L2	protein_coding	57237104	-1	-52069	-3811	-52069	1	0	1	56239219	58237366	1998147	21370
SCZ_Pardiñas_29483656_1	SCZ (Pardiñas, EUR)	PSD	Blood_eQTLGen	Blood_eQTLGen	Full_Blood	Bulk blood	ENSG00000257303	CNPY2-AS1	3413	4.73624918410324e-08	2.67104625522044e-05	0.0017699564484361	0.998181293129917	2.19925966007911e-05	12:57289173	rs61937595	chr12.3		12	57289173	12:56254127	8.7985e-09	12:57289173	3.26830244143219e-11	3936	3613	0.999888607827153	0.999998925891268	55308171	57305137	ENSG00000257303	RP11-977G19.11	lncRNA	56300075	1	989098	-45948	989098	39	3	39	55308171	57307396	1999225	21395
SCZ_Pardiñas_29483656_1	SCZ (Pardiñas, EUR)	PSD	Blood_eQTLGen	Blood_eQTLGen	Full_Blood	Bulk blood	ENSG00000166986	MARS1	4167	9.84164044336872e-35	2.67480878830573e-05	3.67928225698216e-30	0.999973182407451	6.95046642946926e-08	12:57463217	rs3782125	chr12.3		12	57463217	12:57463217	3.339e-36	12:57289173	3.26830244143219e-11	4790	4245	1	0.999998946484041	56497092	58496088	ENSG00000166986	MARS	protein_coding	57488068	1	-24851	-24851	-198895	1	1	8	56496884	58496375	1999491	21341
SCZ_Pardiñas_29483656_1	SCZ (Pardiñas, EUR)	PSD	Blood_eQTLGen	Blood_eQTLGen	Full_Blood	Bulk blood	ENSG00000111087	GLI1	4049	1.69574696046378e-15	2.67480896939736e-05	6.33952369141124e-11	0.999973181403602	7.0443305700402e-08	12:57467043	rs4760259	chr12.3		12	57467043	12:57467043	4.7713e-17	12:57289173	3.26830244143219e-11	5313	4119	0.999999999992246	0.999998905680155	56466198	58465900	ENSG00000111087	GLI1	protein_coding	57459785	1	7258	7258	-170612	1	1	5	56466198	58465900	1999702	21268
SCZ_Pardiñas_29483656_1	SCZ (Pardiñas, EUR)	PSD	Blood_eQTLGen	Blood_eQTLGen	Full_Blood	Bulk blood	ENSG00000123329	ARHGAP9	4124	1.94694022164891e-308	2.67480745215361e-05	1.96920062363641e-308	0.999972653701207	5.98224324990417e-07	12:57476865	rs512490	chr12.3		12	57476865	12:57476865	2.0880515548505e-308	12:57289173	3.26830244143219e-11	5392	4197	0.999999999999959	0.999998951006693	56480738	58479855	ENSG00000123329	ARHGAP9	protein_coding	57479866	-1	3001	3001	190693	0	0	7	56480738	58479855	1999117	21291
SCZ_Pardiñas_29483656_1	SCZ (Pardiñas, EUR)	PSD	Blood_eQTLGen	Blood_eQTLGen	Full_Blood	Bulk blood	ENSG00000175197	DDIT3	4200	5.18696251471761e-57	2.67480864230034e-05	1.93913807207521e-52	0.999973155402976	9.65105901015989e-08	12:57517377	rs697221	chr12.3		12	57517377	12:57517377	4.8972e-59	12:57289173	3.26830244143219e-11	5469	4270	0.999999999999994	0.999998951489789	56518568	58518549	ENSG00000175197	DDIT3	protein_coding	57520514	-1	3137	3137	231341	2	2	12	56518568	58518549	1999981	21351
SCZ_Pardiñas_29483656_1	SCZ (Pardiñas, EUR)	PSD	Blood_eQTLGen	Blood_eQTLGen	Full_Blood	Bulk blood	ENSG00000166987	MBD6	4206	3.10599387212844e-19	2.67480861138015e-05	1.16117111450961e-14	0.999973156306939	9.56069327578161e-08	12:57522259	rs1148557	chr12.3		12	57522259	12:57522259	1.0547e-20	12:57289173	3.26830244143219e-11	5481	4276	0.999999778933221	0.999998951489786	56526618	58525309	ENSG00000166987	MBD6	protein_coding	57522824	1	-565	-565	-233651	0	0	13	56526618	58525309	1998691	21342
SCZ_Pardiñas_29483656_1	SCZ (Pardiñas, EUR)	PSD	Blood_eQTLGen	Blood_eQTLGen	Full_Blood	Bulk blood	ENSG00000166908	PIP4K2C	4279	9.42702217961972e-50	2.67480833198988e-05	3.52427810266589e-45	0.99997308274615	1.69170523728183e-07	12:57585772	rs7313599	chr12.3		12	57585772	12:57585772	7.1292e-52	12:57289173	3.26830244143219e-11	5604	4355	1	0.999998946310803	56597599	58596712	ENSG00000166908	PIP4K2C	protein_coding	57591192	1	-5420	-5420	-302019	0	0	16	56597539	58596712	1999173	21340
SCZ_Pardiñas_29483656_1	SCZ (Pardiñas, EUR)	PSD	Blood_eQTLGen	Blood_eQTLGen	Full_Blood	Bulk blood	ENSG00000178498	DTX3	4303	1.67022536906572e-14	2.67480701708723e-05	6.24411247505099e-10	0.999972587586771	6.63718631073313e-07	12:57586758	rs10747780	chr12.3		12	57586758	12:57586758	3.1984e-16	12:57289173	3.26830244143219e-11	5633	4378	0.999999999821997	0.999998946891956	56609701	58606730	ENSG00000178498	DTX3	protein_coding	57604824	1	-18066	-18066	-315651	1	1	17	56607867	58606730	1998863	21356
SCZ_Pardiñas_29483656_1	SCZ (Pardiñas, EUR)	PSD	Blood_eQTLGen	Blood_eQTLGen	Full_Blood	Bulk blood	ENSG00000135506	OS9	4276	3.18545532403543e-22	2.67480865611205e-05	1.19087758986883e-17	0.999973115569258	1.36344178656937e-07	12:57659246	rs1689596	chr12.3		12	57659246	12:57659246	4.5364e-23	12:57289173	3.26830244143219e-11	5577	4353	0.999999999999975	0.999998947685027	56708268	58707569	ENSG00000135506	OS9	protein_coding	57694132	1	-34886	-34886	-404959	0	0	19	56708142	58707569	1999427	21308
SCZ_Pardiñas_29483656_1	SCZ (Pardiñas, EUR)	PSD	Blood_eQTLGen	Blood_eQTLGen	Full_Blood	Bulk blood	ENSG00000135446	CDK4	4301	1.27675824443031e-12	2.67480490466701e-05	4.77314103134294e-08	0.999971690674424	1.5135438416135e-06	12:57672160	rs111566142	chr12.3		12	57672160	12:57672160	4.9436e-14	12:57289173	3.26830244143219e-11	5593	4382	0.999999993625344	0.999998945956555	56752285	58751697	ENSG00000135446	CDK4	protein_coding	57752310	-1	80150	80150	463137	5	5	24	56752285	58751697	1999412	21304
SCZ_Pardiñas_29483656_1	SCZ (Pardiñas, EUR)	PSD	Blood_eQTLGen	Blood_eQTLGen	Full_Blood	Bulk blood	ENSG00000139266	MARCHF9	4319	6.66762987363786e-16	2.67480886575162e-05	2.49268318187601e-11	0.999973183851441	6.80349745862254e-08	12:57731209	rs10877011	chr12.3		12	57731209	12:57731209	1.0134e-16	12:57289173	3.26830244143219e-11	5614	4395	0.99999999999709	0.99999895005822	56758305	58757612	ENSG00000139266	MARCH9	protein_coding	57755103	1	-23894	-23894	-465930	3	3	25	56758305	58757612	1999307	21310
SCZ_Pardiñas_29483656_1	SCZ (Pardiñas, EUR)	PSD	Blood_eQTLGen	Blood_eQTLGen	Full_Blood	Bulk blood	ENSG00000123427	EEF1AKMT3	4332	0	2.67480889780098e-05	0	0.999973184616753	6.72940107948099e-08	12:57773878	rs10877014	chr12.3		12	57773878	12:57485309	2.0880515548505e-308	12:57289173	3.26830244143219e-11	5627	4415	1.00000000000003	0.999998943815198	56777732	58776766	ENSG00000123427	METTL21B	protein_coding	57772614	1	1264	-287305	-483441	1	20	28	56777732	58776766	1999034	21295
SCZ_Pardiñas_29483656_1	SCZ (Pardiñas, EUR)	PSD	Blood_eQTLGen	Blood_eQTLGen	Full_Blood	Bulk blood	ENSG00000037897	METTL1	4332	1.08236022305548e-32	2.67480888106587e-05	4.04638703651798e-28	0.9999731835557	6.83554938496575e-08	12:57774209	rs10877016	chr12.3		12	57774209	12:57774209	1.8342e-33	12:57289173	3.26830244143219e-11	5430	4411	1	0.999998947012064	56772629	58770318	ENSG00000037897	METTL1	protein_coding	57772105	-1	-2104	-2104	482932	2	2	27	56772588	58770318	1997730	21247
SCZ_Pardiñas_29483656_1	SCZ (Pardiñas, EUR)	PSD	Blood_eQTLGen	Blood_eQTLGen	Full_Blood	Bulk blood	ENSG00000123297	TSFM	4324	1.25338553928171e-231	2.67480887474544e-05	4.68576256051053e-227	0.99997318361213	6.82991542649386e-08	12:57784160	rs1599932	chr12.3		12	57784160	12:57784160	1.5823e-234	12:57289173	3.26830244143219e-11	5615	4401	1.00000000000002	0.999998949838678	56795699	58793961	ENSG00000123297	TSFM	protein_coding	57782787	1	1373	1373	-493614	0	0	30	56795699	58794419	1998720	21290
SCZ_Pardiñas_29483656_1	SCZ (Pardiñas, EUR)	PSD	Blood_eQTLGen	Blood_eQTLGen	Full_Blood	Bulk blood	ENSG00000135407	AVIL	4307	3.08039263246334e-200	2.67480892054315e-05	1.15160002817317e-195	0.999973183734113	6.81766765239891e-08	12:57788529	rs56177740	chr12.3		12	57788529	12:57788529	1.2967e-203	12:57289173	3.26830244143219e-11	4939	4396	0.999999999999993	0.999998940925107	56808308	58807098	ENSG00000135407	AVIL	protein_coding	57818734	-1	30205	30205	529561	2	2	33	56808308	58807098	1998790	21301
SCZ_Pardiñas_29483656_1	SCZ (Pardiñas, EUR)	PSD	Blood_eQTLGen	Blood_eQTLGen	Full_Blood	Bulk blood	ENSG00000135452	TSPAN31	4297	9.20804088055184e-219	2.6748088963047e-05	3.44241189209824e-214	0.999973183428815	6.84822425838421e-08	12:57792811	rs56261123	chr12.3		12	57792811	12:57792811	7.6869e-222	12:57289173	3.26830244143219e-11	5596	4374	1.00000000000002	0.999998949530963	56745038	58743322	ENSG00000135452	TSPAN31	protein_coding	57745039	1	47772	47772	-455866	7	7	23	56745038	58743393	1998355	21305
SCZ_Pardiñas_29483656_1	SCZ (Pardiñas, EUR)	PSD	Blood_eQTLGen	Blood_eQTLGen	Full_Blood	Bulk blood	ENSG00000269903	RP11-571M6.18	4207	8.24115728687892e-36	2.67480942742622e-05	3.08094333848074e-31	0.99997318327169	6.8634038054808e-08	12:57819702	rs11172351	chr12.3		12	57819702	12:57819702	6.384e-37	12:57289173	3.26830244143219e-11	4764	4393	1	0.999998749083037	56814947	58814295	ENSG00000269903	RP11-571M6.18	lncRNA	57814494	1	5208	5208	-525321	1	1	32	56814947	58814295	1999348	21400
SCZ_Pardiñas_29483656_1	SCZ (Pardiñas, EUR)	PSD	Blood_eQTLGen	Blood_eQTLGen	Full_Blood	Bulk blood	ENSG00000166896	ATP23	4404	0	2.67846963147061e-05	0	0.99997312393394	9.13697006700152e-08	12:57941843	rs3751325	chr12.3		12	57941843	12:57887712	2.0880515548505e-308	12:57289173	3.26830244143219e-11	5055	4498	1.00000000000006	0.999998938438343	56949670	58948805	ENSG00000166896	XRCC6BP1	protein_coding	57941567	1	276	-53855	-652394	0	0	36	56949670	58948805	1999135	21339
SCZ_Pardiñas_29483656_1	SCZ (Pardiñas, EUR)	PSD	Blood_eQTLGen	Blood_eQTLGen	Full_Blood	Bulk blood	ENSG00000257698	GIHCG	4325	7.73540493317408e-82	2.67488374000637e-05	2.89178822496297e-77	0.999973158209715	9.29528819123939e-08	12:57941843	rs3751325	chr12.3		12	57941843	12:57941843	1.6874e-84	12:57289173	3.26830244143219e-11	4922	4488	1.00000000000001	0.999998764833089	56934498	58933553	ENSG00000257698	RP11-620J15.3	lncRNA	57942198	-1	355	355	653025	0	0	37	56934498	58933553	1999055	21398
SCZ_Pardiñas_29483656_1	SCZ (Pardiñas, EUR)	PSD	Blood_eQTLGen	Blood_eQTLGen	Full_Blood	Bulk blood	ENSG00000110906	KCTD10	4689	0	5.57072188363015e-08	0	0.999999884849792	5.9443191954379e-08	12:109448798	rs6663	chr12.4		12	109448798	12:109353372	2.0880515548505e-308	12:110285440	2.67694968533014e-14	6375	4786	1.00000000000002	0.999999956844007	108507658	110462968	ENSG00000110906	KCTD10	protein_coding	109477300	-1	28502	123928	-808140	0	1	18	108507335	110462968	1955633	21262
SCZ_Pardiñas_29483656_1	SCZ (Pardiñas, EUR)	PSD	Blood_eQTLGen	Blood_eQTLGen	Full_Blood	Bulk blood	ENSG00000174527	MYO1H	4801	5.41972038703108e-16	5.57568657152429e-08	9.72027383543787e-09	0.999999934045074	4.77787450574717e-10	12:109469859	rs79210497	chr12.4		12	109469859	12:109469859	3.9267e-14	12:110285440	2.67694968533014e-14	6316	4909	0.999999998698705	0.999999956793664	108466169	110421892	ENSG00000174527	MYO1H	protein_coding	109347900	1	121959	121959	937540	1	1	20	108466169	110421892	1955723	21350
SCZ_Pardiñas_29483656_1	SCZ (Pardiñas, EUR)	PSD	Blood_eQTLGen	Blood_eQTLGen	Full_Blood	Bulk blood	ENSG00000151148	UBE3B	4646	0	5.56632331959307e-08	0	0.999999943933064	4.03699882084545e-10	12:109499287	rs17181453	chr12.4		12	109499287	12:109416706	2.0880515548505e-308	12:110285440	2.67694968533014e-14	6352	4740	1.0000000000001	0.999999956881942	108551457	110506494	ENSG00000151148	UBE3B	protein_coding	109477634	1	21653	-60928	807806	0	2	17	108551457	110506494	1955037	21328
SCZ_Pardiñas_29483656_1	SCZ (Pardiñas, EUR)	PSD	Blood_eQTLGen	Blood_eQTLGen	Full_Blood	Bulk blood	ENSG00000110921	MVK	4506	8.25593341253984e-33	5.56380469845088e-08	1.48386461808966e-25	0.999999942031268	2.33068547049302e-09	12:109586736	rs2270375	chr12.4		12	109586736	12:109599477	2.8942e-31	12:110285440	2.67694968533014e-14	6273	4594	1	0.999999956917704	108629639	110584355	ENSG00000110921	MVK	protein_coding	109573794	1	12942	25683	711646	0	0	15	108629639	110584355	1954716	21263
SCZ_Pardiñas_29483656_1	SCZ (Pardiñas, EUR)	PSD	Blood_eQTLGen	Blood_eQTLGen	Full_Blood	Bulk blood	ENSG00000139428	MMAB	4533	7.49519733747173e-120	5.56380773253517e-08	1.34713442253093e-112	0.999999943879176	4.82724090673032e-10	12:109610210	rs7299698	chr12.4		12	109610210	12:109610210	1.8464e-119	12:110285440	2.67694968533014e-14	6289	4625	0.999999999999987	0.999999956902968	108608953	110564506	ENSG00000139428	MMAB	protein_coding	109573504	-1	-36706	-36706	-711936	1	1	16	108608953	110564506	1955553	21312
SCZ_Pardiñas_29483656_1	SCZ (Pardiñas, EUR)	PSD	Blood_eQTLGen	Blood_eQTLGen	Full_Blood	Bulk blood	ENSG00000111199	TRPV4	4388	4.63503024329352e-50	5.56335747012191e-08	8.33135387100576e-43	0.999999943073392	1.29303116233887e-09	12:109846660	rs7310287	chr12.4		12	109846660	12:109846660	1.2001e-49	12:110285440	2.67694968533014e-14	6209	4470	1	0.999909490475635	108853907	110807825	ENSG00000111199	TRPV4	protein_coding	109833398	-1	-13262	-13262	-452042	0	0	12	108853010	110807825	1954815	21270
SCZ_Pardiñas_29483656_1	SCZ (Pardiñas, EUR)	PSD	Blood_eQTLGen	Blood_eQTLGen	Full_Blood	Bulk blood	ENSG00000139433	GLTP	4369	6.97320212341339e-132	5.5633574008373e-08	1.25341609961947e-124	0.999999944176411	1.90020042939793e-10	12:109859497	rs2193535	chr12.4		12	109859497	12:109859497	1.0436e-131	12:110285440	2.67694968533014e-14	5542	4470	0.99999999999999	0.999909484724764	108909755	110865229	ENSG00000139433	GLTP	protein_coding	109880541	-1	21044	21044	-404899	0	0	11	108909755	110865229	1955474	21313
SCZ_Pardiñas_29483656_1	SCZ (Pardiñas, EUR)	PSD	Blood_eQTLGen	Blood_eQTLGen	Full_Blood	Bulk blood	ENSG00000139437	TCHP	4343	7.36074304084698e-42	5.56335736765761e-08	1.32307564282145e-34	0.999999943565529	8.00897783276256e-10	12:109934844	rs59278403	chr12.4		12	109934844	12:109934844	9.2013e-41	12:110285440	2.67694968533014e-14	6119	4422	1	0.999909485509347	108985966	110940620	ENSG00000139437	TCHP	protein_coding	109900274	1	34570	34570	385166	0	0	9	108985966	110941838	1955872	21315
SCZ_Pardiñas_29483656_1	SCZ (Pardiñas, EUR)	PSD	Blood_eQTLGen	Blood_eQTLGen	Full_Blood	Bulk blood	ENSG00000076513	ANKRD13A	4353	5.56908065438523e-16	5.5633572929791e-08	1.00102869267837e-08	0.999999932392145	1.96399523233825e-09	12:109948806	rs74578156	chr12.4		12	109948806	12:109936534	9.0004e-14	12:110285440	2.67694968533014e-14	6155	4435	0.999999994452803	0.999909485505931	109021160	111013959	ENSG00000076513	ANKRD13A	protein_coding	109999430	1	-50624	-62896	286010	1	2	6	109019644	111018545	1998901	21254
SCZ_Pardiñas_29483656_1	SCZ (Pardiñas, EUR)	PSD	Blood_eQTLGen	Blood_eQTLGen	Full_Blood	Bulk blood	ENSG00000139436	GIT2	4379	2.03456419890834e-78	5.56335739856559e-08	3.65707959808913e-71	0.999999943479453	8.86970421662218e-10	12:109982621	rs11069191	chr12.4		12	109982621	12:109985428	3.7284e-79	12:110285440	2.67694968533014e-14	5574	4478	1.00000000000001	0.999909479756898	108985966	110963032	ENSG00000139436	GIT2	protein_coding	109996368	-1	13747	10940	-289072	0	0	7	108985966	110963032	1977066	21314
SCZ_Pardiñas_29483656_1	SCZ (Pardiñas, EUR)	PSD	Blood_eQTLGen	Blood_eQTLGen	Full_Blood	Bulk blood	ENSG00000174456	C12orf76	4319	1.27478966776301e-53	5.56335734634887e-08	2.29140339985806e-46	0.999999941979327	2.38710120024474e-09	12:110040074	rs73205049	chr12.4		12	110040074	12:110040074	3.219e-53	12:110285440	2.67694968533014e-14	6119	4400	1.00000000000001	0.999909485418759	109050938	111050152	ENSG00000174456	C12orf76	protein_coding	110048522	-1	8448	8448	-236918	0	0	4	109050938	111050152	1999214	21349
SCZ_Pardiñas_29483656_1	SCZ (Pardiñas, EUR)	PSD	Blood_eQTLGen	Blood_eQTLGen	Full_Blood	Bulk blood	ENSG00000174437	ATP2A2	3924	2.42301067869132e-24	5.56335717687153e-08	4.35530285774329e-17	0.999999943215536	1.15089185752291e-09	12:110108403	rs77344521	chr12.4		12	110108403	12:110108403	1.4582e-24	12:110285440	2.67694968533014e-14	5772	3997	0.978926876719656	0.999909485547963	109316223	111315699	ENSG00000174437	ATP2A2	protein_coding	110281247	1	-172844	-172844	4193	2	2	0	109316223	111315699	1999476	21348
SCZ_Pardiñas_29483656_1	SCZ (Pardiñas, EUR)	PSD	Blood_eQTLGen	Blood_eQTLGen	Full_Blood	Bulk blood	ENSG00000196850	PPTC7	3314	1.03675483169514e-60	5.56334150789125e-08	1.86354121756101e-53	0.999996896776435	3.04759013592332e-06	12:110446575	rs7294342	chr12.4		12	110446575	12:110446575	1.329e-59	12:110285440	2.67694968533014e-14	5191	3380	0.999999999990711	0.999909485610386	109557383	111556082	ENSG00000196850	PPTC7	protein_coding	110583318	-1	136743	136743	297878	5	5	7	109557383	111556082	1998699	21377
SCZ_Pardiñas_29483656_1	SCZ (Pardiñas, EUR)	PSD	Blood_eQTLGen	Blood_eQTLGen	Full_Blood	Bulk blood	ENSG00000111229	ARPC3	3599	6.56687946666286e-56	4.82772837893468e-08	1.18038060225808e-48	0.867507441807008	0.132492509915708	12:110451052	rs3759384	chr12.4		12	110451052	12:110451052	3.3748e-55	12:110285440	2.67694968533014e-14	4809	3692	1	0.999909479785995	109442718	111440722	ENSG00000111229	ARPC3	protein_coding	110450337	-1	-715	-715	164897	0	0	2	109442718	111440722	1998004	21273
SCZ_Pardiñas_29483656_1	SCZ (Pardiñas, EUR)	PSD	Blood_eQTLGen	Blood_eQTLGen	Full_Blood	Bulk blood	ENSG00000111231	GPN3	3554	0	4.88002634002377e-08	0	0.876926678899802	0.123073272299892	12:110456752	rs11065647	chr12.4		12	110456752	12:109841007	2.0880515548505e-308	12:110285440	2.67694968533014e-14	5210	3626	1.00000000000007	0.99990948554603	109460911	111460338	ENSG00000111231	GPN3	protein_coding	110468257	-1	11505	627250	182817	0	15	3	109460911	111460338	1999427	21274
SCZ_Pardiñas_29483656_1	SCZ (Pardiñas, EUR)	PSD	Blood_eQTLGen	Blood_eQTLGen	Full_Blood	Bulk blood	ENSG00000204856	FAM216A	3490	0	4.87514023496588e-08	0	0.876046609678182	0.123953341570394	12:110456752	rs11065647	chr12.4		12	110456752	12:110191461	2.0880515548505e-308	12:110285440	2.67694968533014e-14	5362	3563	1.00000000000004	0.999909485598221	109480298	111479047	ENSG00000204856	FAM216A	protein_coding	110468845	1	-12093	-277384	-183405	1	6	4	109480298	111479047	1998749	21383
SCZ_Pardiñas_29483656_1	SCZ (Pardiñas, EUR)	PSD	Blood_eQTLGen	Blood_eQTLGen	Full_Blood	Bulk blood	ENSG00000111237	VPS29	3458	0	5.56335791550854e-08	0	0.999999937743043	6.62340767903095e-09	12:110518079	rs6606688	chr12.4		12	110518079	12:110124692	2.0880515548505e-308	12:110285440	2.67694968533014e-14	5346	3525	1.00000000000003	0.999909485613367	109496895	111494996	ENSG00000111237	VPS29	protein_coding	110502111	-1	-15968	377419	216671	1	7	5	109496895	111494996	1998101	21275
SCZ_Pardiñas_29483656_1	SCZ (Pardiñas, EUR)	PSD	Blood_eQTLGen	Blood_eQTLGen	Full_Blood	Bulk blood	ENSG00000204852	TCTN1	3099	3.35184791269105e-39	5.32466243645877e-08	6.02486364565276e-32	0.957008909293158	0.042991037460212	12:110537085	rs10849900	chr12.4		12	110537085	12:110537085	2.2891e-38	12:110285440	2.67694968533014e-14	4974	3163	1.00000000000001	0.999909485634033	109631796	111629583	ENSG00000204852	TCTN1	protein_coding	110614129	1	-77044	-77044	-328689	1	1	8	109631796	111630634	1998838	21382
SCZ_Pardiñas_29483656_1	SCZ (Pardiñas, EUR)	PSD	Blood_eQTLGen	Blood_eQTLGen	Full_Blood	Bulk blood	ENSG00000196510	ANAPC7	3838	5.55910820296889e-33	5.54094724662233e-08	9.99236199976499e-26	0.995963739764855	0.00403620482567249	12:110555986	rs4766500	chr12.4		12	110555986	12:110465575	4.3539e-32	12:110285440	2.67694968533014e-14	5715	3917	0.999999999999998	0.999909485527257	109388363	111387585	ENSG00000196510	ANAPC7	protein_coding	110403708	-1	-152278	-61867	118268	6	2	0	109388363	111387585	1999222	21375
SCZ_Pardiñas_29483656_1	SCZ (Pardiñas, EUR)	PSD	Blood_eQTLGen	Blood_eQTLGen	Full_Blood	Bulk blood	ENSG00000151164	RAD9B	3418	2.41000617320193e-75	5.56335802415969e-08	4.33192688062953e-68	0.999999935226841	9.13958917869104e-09	12:110636898	rs1106724	chr12.4		12	110636898	12:110636898	2.6344e-74	12:110285440	2.67694968533014e-14	5290	3487	0.999999999999992	0.999909485612829	109517512	111515900	ENSG00000151164	RAD9B	protein_coding	110502331	1	134567	134567	-216891	2	2	6	109517512	111515900	1998388	21329
SCZ_Pardiñas_29483656_1	SCZ (Pardiñas, EUR)	PSD	Blood_eQTLGen	Blood_eQTLGen	Full_Blood	Bulk blood	ENSG00000122986	HVCN1	2999	1.16978235013159e-105	5.56335574015688e-08	2.10265481394416e-98	0.999999419989533	5.24376916214974e-07	12:110702516	rs113511140	chr12.4		12	110702516	12:110702516	6.0084e-105	12:110285440	2.67694968533014e-14	4867	3059	1	0.999909485638829	109666602	111665344	ENSG00000122986	HVCN1	protein_coding	110689115	-1	-13401	-13401	403675	0	0	9	109666602	111665344	1998742	21289
SCZ_Pardiñas_29483656_1	SCZ (Pardiñas, EUR)	PSD	Blood_eQTLGen	Blood_eQTLGen	Full_Blood	Bulk blood	ENSG00000186298	PPP1CC	2875	1.09727136432759e-53	5.5633577090321e-08	1.9723180918854e-46	0.999999764317834	1.80048593462362e-07	12:110817872	rs34648858	chr12.4		12	110817872	12:110817872	3.7555e-53	12:110285440	2.67694968533014e-14	4730	2930	0.999999998129177	0.999909485716762	109731341	111730246	ENSG00000186298	PPP1CC	protein_coding	110742891	-1	-74981	-74981	457451	0	0	10	109731341	111730246	1998905	21372
SCZ_Pardiñas_29483656_1	SCZ (Pardiñas, EUR)	PSD	Blood_eQTLGen	Blood_eQTLGen	Full_Blood	Bulk blood	ENSG00000158113	LRRC43	3923	3.42716451761315e-65	7.08469143768405e-10	4.83742240509131e-56	0.999999997594614	1.69691562519553e-09	12:122160501	rs4319543	chr12.5		12	122160501	12:122160501	2.3158e-62	12:123180566	5.53846570628449e-16	5692	3998	1	0.999999999992295	121232473	123184961	ENSG00000158113	LRRC43	protein_coding	122183123	1	-22622	-22622	997443	1	1	27	121232473	123184961	1952488	21331
SCZ_Pardiñas_29483656_1	SCZ (Pardiñas, EUR)	PSD	Blood_eQTLGen	Blood_eQTLGen	Full_Blood	Bulk blood	ENSG00000184047	DIABLO	3885	7.56718182922475e-63	2.28925661942919e-10	3.30551925164893e-53	0.999999999770466	6.12760431724983e-13	12:122208273	rs12870	chr12.5		12	122208273	12:122208273	5.9598e-60	12:123180566	5.53846570628449e-16	5646	3962	0.999999999999994	0.9999999999974	121264480	123216806	ENSG00000184047	DIABLO	protein_coding	122226052	-1	17779	17779	-954514	0	0	25	121264480	123217322	1952842	21364
SCZ_Pardiñas_29483656_1	SCZ (Pardiñas, EUR)	PSD	Blood_eQTLGen	Blood_eQTLGen	Full_Blood	Bulk blood	ENSG00000139719	VPS33A	3882	1.04172659043113e-28	2.12329455416419e-10	4.90618029497704e-19	0.999999999785089	2.57996442195123e-12	12:122235548	rs61954363	chr12.5		12	122235548	12:122235548	2.3471e-24	12:123180566	5.53846570628449e-16	5660	3959	0.99999999999999	0.999999999997575	121295013	123246892	ENSG00000139719	VPS33A	protein_coding	122266494	-1	30946	30946	-914072	1	1	22	121295013	123246892	1951879	21320
SCZ_Pardiñas_29483656_1	SCZ (Pardiñas, EUR)	PSD	Blood_eQTLGen	Blood_eQTLGen	Full_Blood	Bulk blood	ENSG00000130779	CLIP1	3976	2.34550017680756e-22	1.96873201701956e-10	1.19137605121666e-12	0.999999999800913	1.02068136557798e-12	12:122358724	rs61954416	chr12.5		12	122358724	12:122355362	6.7188e-18	12:123180566	5.53846570628449e-16	5687	4049	0.999999999995801	0.999999999997693	121393873	123346595	ENSG00000130779	CLIP1	protein_coding	122422669	-1	63945	67307	-757897	1	1	20	121393835	123346595	1952760	21296
SCZ_Pardiñas_29483656_1	SCZ (Pardiñas, EUR)	PSD	Blood_eQTLGen	Blood_eQTLGen	Full_Blood	Bulk blood	ENSG00000033030	ZCCHC8	4027	5.97521849992321e-25	1.96868598454766e-10	3.03513030130655e-15	0.99999999757469	2.22843630145323e-09	12:122517596	rs6416298	chr12.5		12	122517596	12:122605833	3.0443e-21	12:123180566	5.53846570628449e-16	5802	4102	1	0.999999999995834	121534047	123486823	ENSG00000033030	ZCCHC8	protein_coding	122500932	-1	-16664	-104901	-679634	1	3	19	121534047	123486823	1952776	21246
SCZ_Pardiñas_29483656_1	SCZ (Pardiñas, EUR)	PSD	Blood_eQTLGen	Blood_eQTLGen	Full_Blood	Bulk blood	ENSG00000111011	RSRC2	4030	4.30404669550542e-20	1.96868598832216e-10	2.18625353096887e-10	0.99999999949631	8.8194401032804e-11	12:122521716	rs10744242	chr12.5		12	122521716	12:122521716	9.5584e-16	12:123180566	5.53846570628449e-16	5811	4104	0.999999999187836	0.999999999995844	121563487	123514439	ENSG00000111011	RSRC2	protein_coding	122526936	-1	5220	5220	-653630	0	0	17	121563487	123515814	1952327	21267
SCZ_Pardiñas_29483656_1	SCZ (Pardiñas, EUR)	PSD	Blood_eQTLGen	Blood_eQTLGen	Full_Blood	Bulk blood	ENSG00000184445	KNTC1	4130	9.30191105142315e-95	1.96868598891772e-10	4.72493384009555e-85	0.999999999799599	3.54402512824779e-12	12:122546241	rs7968222	chr12.5		12	122546241	12:122546241	4.4209e-92	12:123180566	5.53846570628449e-16	5871	4215	1.00000000000001	0.999999999995179	121624014	123576783	ENSG00000184445	KNTC1	protein_coding	122527249	1	18992	18992	653317	0	0	16	121624014	123576783	1952769	21366
SCZ_Pardiñas_29483656_1	SCZ (Pardiñas, EUR)	PSD	Blood_eQTLGen	Blood_eQTLGen	Full_Blood	Bulk blood	ENSG00000196917	HCAR1	4172	3.7990319401183e-111	1.96868598890227e-10	1.9297297592124e-101	0.999999999792294	1.08252736195147e-11	12:122706944	rs10444445	chr12.5		12	122706944	12:122706944	5.1892e-108	12:123180566	5.53846570628449e-16	5867	4247	0.999999999999994	0.999999999995874	121723845	123675474	ENSG00000196917	HCAR1	protein_coding	122730844	-1	23900	23900	-449722	1	1	11	121723845	123675474	1951629	21378
SCZ_Pardiñas_29483656_1	SCZ (Pardiñas, EUR)	PSD	Blood_eQTLGen	Blood_eQTLGen	Full_Blood	Bulk blood	ENSG00000256249	RP11-324E6.6	4143	0	1.96868603897499e-10	0	0.999999999792863	1.02435077405755e-11	12:122706944	rs10444445	chr12.5		12	122706944	12:122678407	2.0880515548505e-308	12:123180566	5.53846570628449e-16	5018	4323	1	0.999999974561426	121748362	123701401	ENSG00000256249	RP11-324E6.6	lncRNA	122687125	1	19819	-8718	493441	1	0	14	121748362	123701478	1953116	21392
SCZ_Pardiñas_29483656_1	SCZ (Pardiñas, EUR)	PSD	Blood_eQTLGen	Blood_eQTLGen	Full_Blood	Bulk blood	ENSG00000255398	HCAR3	4249	0	1.96868598891414e-10	0	0.999999999799002	4.11265405714812e-12	12:122707365	rs1798184	chr12.5		12	122707365	12:122678019	2.0880515548505e-308	12:123180566	5.53846570628449e-16	5945	4323	0.999999999999962	0.999999999995876	121762513	123715588	ENSG00000255398	HCAR3	protein_coding	122716811	-1	9446	38792	-463755	0	2	12	121762513	123715588	1953075	21390
SCZ_Pardiñas_29483656_1	SCZ (Pardiñas, EUR)	PSD	Blood_eQTLGen	Blood_eQTLGen	Full_Blood	Bulk blood	ENSG00000130783	CCDC62	4326	4.53394736411689e-32	1.9686859889199e-10	2.30303227062764e-22	0.999999999801091	2.04063908380474e-12	12:122781141	rs12312837	chr12.5		12	122781141	12:122781141	2.2465e-28	12:123180566	5.53846570628449e-16	6022	4392	1	0.999999999995832	121848501	123800515	ENSG00000130783	CCDC62	protein_coding	122774572	1	6569	6569	405994	0	0	9	121848501	123800515	1952014	21297
SCZ_Pardiñas_29483656_1	SCZ (Pardiñas, EUR)	PSD	Blood_eQTLGen	Blood_eQTLGen	Full_Blood	Bulk blood	ENSG00000139726	DENR	4261	5.74446079259709e-85	1.96868598891307e-10	2.91791622624777e-75	0.999999999797865	5.26406012139594e-12	12:122786251	rs7967318	chr12.5		12	122786251	12:122786251	3.8314e-82	12:123180566	5.53846570628449e-16	5952	4333	1.00000000000001	0.999999999995809	121810676	123761585	ENSG00000139726	DENR	protein_coding	122752824	1	33427	33427	427742	1	1	10	121809208	123761585	1952377	21322
SCZ_Pardiñas_29483656_1	SCZ (Pardiñas, EUR)	PSD	Blood_eQTLGen	Blood_eQTLGen	Full_Blood	Bulk blood	ENSG00000130787	HIP1R	4321	1.76491923686869e-34	1.96868598892198e-10	8.96496062069333e-25	0.999999999802228	9.09031870356859e-13	12:122809260	rs4426165	chr12.5		12	122809260	12:122809260	5.2412e-31	12:123180566	5.53846570628449e-16	6017	4389	1	0.999999999995821	121896364	123848409	ENSG00000130787	HIP1R	protein_coding	122835457	1	-26197	-26197	345109	0	0	8	121896364	123848409	1952045	21298
SCZ_Pardiñas_29483656_1	SCZ (Pardiñas, EUR)	PSD	Blood_eQTLGen	Blood_eQTLGen	Full_Blood	Bulk blood	ENSG00000139722	VPS37B	4307	1.16099364748388e-239	1.96868598892107e-10	5.89730233152585e-230	0.999999999799002	4.13522720398159e-12	12:122879651	rs7139055	chr12.5		12	122879651	12:122879651	5.0218e-238	12:123180566	5.53846570628449e-16	6063	4373	0.999999999999974	0.999999999995827	121927677	123879894	ENSG00000139722	VPS37B	protein_coding	122896124	-1	16473	16473	-284442	0	0	6	121927677	123880705	1953028	21321
SCZ_Pardiñas_29483656_1	SCZ (Pardiñas, EUR)	PSD	Blood_eQTLGen	Blood_eQTLGen	Full_Blood	Bulk blood	ENSG00000182196	ARL6IP4	4275	1.0381316841797e-122	1.94562964267593e-10	5.27322129538499e-113	0.988264992908765	0.011735006896696	12:123017497	rs12425009	chr12.5		12	123017497	12:123044509	9.1792e-120	12:123180566	5.53846570628449e-16	6114	4339	1.00000000000002	0.999999999995848	122028201	123980531	ENSG00000182196	ARL6IP4	protein_coding	122980681	1	36816	63828	199885	0	0	2	122028201	123980531	1952330	21360
SCZ_Pardiñas_29483656_1	SCZ (Pardiñas, EUR)	PSD	Blood_eQTLGen	Blood_eQTLGen	Full_Blood	Bulk blood	ENSG00000150967	ABCB9	4300	1.97053825735719e-253	1.95189163468596e-10	1.00094086746444e-243	0.991452163411429	0.00854783639338386	12:123044509	rs11608811	chr12.5		12	123044509	12:123044509	5.4493e-251	12:123180566	5.53846570628449e-16	6131	4367	1.00000000000001	0.99999999999581	121998137	123951241	ENSG00000150967	ABCB9	protein_coding	122966463	-1	-78046	-78046	-214103	3	3	5	121998137	123951241	1953104	21323
SCZ_Pardiñas_29483656_1	SCZ (Pardiñas, EUR)	PSD	Blood_eQTLGen	Blood_eQTLGen	Full_Blood	Bulk blood	ENSG00000250091	DNAH10OS	5421	8.77262196959803e-14	1.96780511727407e-10	0.000445607983784451	0.999552551790886	1.84002846079969e-06	12:123180566	rs2851447	chr12.5		12	123180566	12:123921361	3.0516e-09	12:123180566	5.53846570628449e-16	7249	5529	0.999901452961988	0.999999999997014	122931801	124930473	ENSG00000250091	DNAH10OS	lncRNA	123934984	-1	754418	13623	754418	22	0	22	122931241	124930473	1999232	21389
SCZ_Pardiñas_29483656_1	SCZ (Pardiñas, EUR)	PSD	Blood_eQTLGen	Blood_eQTLGen	Full_Blood	Bulk blood	ENSG00000051825	MPHOSPH9	4411	2.81686569073808e-76	1.96868394927322e-10	1.43083545297183e-66	0.999998968274318	1.03152882357242e-06	12:123184688	rs1790135	chr12.5		12	123184688	12:123412630	1.0433e-73	12:123180566	5.53846570628449e-16	5520	4490	0.999999999999997	0.999999999995956	122198506	124197882	ENSG00000051825	MPHOSPH9	protein_coding	123233141	-1	48453	-179489	52575	0	6	0	122198506	124197882	1999376	21248
SCZ_Pardiñas_29483656_1	SCZ (Pardiñas, EUR)	PSD	Blood_eQTLGen	Blood_eQTLGen	Full_Blood	Bulk blood	ENSG00000111325	OGFOD2	4287	1.62777370774561e-18	1.9497861669061e-10	8.26832579105278e-09	0.990380542973981	0.00961944856271664	12:123193263	rs4460848	chr12.5		12	123193263	12:123220022	5.2489e-15	12:123180566	5.53846570628449e-16	6126	4352	0.991179536920022	0.999999999995844	122024022	123976966	ENSG00000111325	OGFOD2	protein_coding	122975244	1	218019	244778	205322	4	4	4	122024022	123976966	1952944	21278
SCZ_Pardiñas_29483656_1	SCZ (Pardiñas, EUR)	PSD	Blood_eQTLGen	Blood_eQTLGen	Full_Blood	Bulk blood	ENSG00000090975	PITPNM2	4329	3.40028166720438e-16	5.471811537509e-11	1.72718336456699e-06	0.276495317302599	0.723502955459317	12:123209703	rs2851443	chr12.5		12	123209703	12:123119506	2.0502e-11	12:123180566	5.53846570628449e-16	6151	4396	0.99996970951568	0.99999999999614	122096282	124066682	ENSG00000090975	PITPNM2	protein_coding	123151090	-1	-58613	31584	-29476	0	0	0	122096282	124066682	1970400	21259
SCZ_Pardiñas_29483656_1	SCZ (Pardiñas, EUR)	PSD	Blood_eQTLGen	Blood_eQTLGen	Full_Blood	Bulk blood	ENSG00000111328	CDK2AP1	4564	0	1.96868597597905e-10	0	0.999999999800366	2.73996612909422e-12	12:123294942	rs3088303	chr12.5		12	123294942	12:122913907	2.0880515548505e-308	12:123180566	5.53846570628449e-16	6179	4637	0.999999999999911	0.999999999996209	122268453	124266367	ENSG00000111328	CDK2AP1	protein_coding	123271856	-1	-23086	357949	91290	0	9	3	122267244	124266367	1999123	21279
SCZ_Pardiñas_29483656_1	SCZ (Pardiñas, EUR)	PSD	Blood_eQTLGen	Blood_eQTLGen	Full_Blood	Bulk blood	ENSG00000256092	SBNO1-AS1	4746	0	1.96868593190096e-10	0	0.999999975660672	2.41424237803448e-08	12:123322418	rs77317455	chr12.5		12	123322418	12:123130285	2.0880515548505e-308	12:123180566	5.53846570628449e-16	6424	4830	1.00000000000001	0.999999999996146	122366028	124364551	ENSG00000256092	RP13-942N8.1	lncRNA	123363868	1	-41450	-233583	-183302	0	5	4	122365556	124364687	1999131	21391
SCZ_Pardiñas_29483656_1	SCZ (Pardiñas, EUR)	PSD	Blood_eQTLGen	Blood_eQTLGen	Full_Blood	Bulk blood	ENSG00000130921	MTRFR	4505	2.90096481144131e-28	1.96868592056162e-10	1.47355385585259e-18	0.999999971596104	2.8207024401264e-08	12:123331121	rs6488869	chr12.5		12	123331121	12:123331121	8.8571e-24	12:123180566	5.53846570628449e-16	6288	4577	0.999999930738696	0.999999999996209	122245692	124245245	ENSG00000130921	C12orf65	protein_coding	123233436	1	97685	97685	-52870	2	2	1	122245692	124245245	1999553	21299
SCZ_Pardiñas_29483656_1	SCZ (Pardiñas, EUR)	PSD	Blood_eQTLGen	Blood_eQTLGen	Full_Blood	Bulk blood	ENSG00000184209	SNRNP35	4843	5.76025757784764e-24	1.9685798125611e-10	2.92594024428771e-14	0.999945956794151	5.40430089603163e-05	12:123346145	rs11057284	chr12.5		12	123346145	12:123484910	4.279e-20	12:123180566	5.53846570628449e-16	6420	4926	0.999999999991568	0.999999999996147	122465488	124464022	ENSG00000184209	SNRNP35	protein_coding	123458139	1	-111994	26771	-277573	4	0	8	122465488	124464022	1998534	21365
SCZ_Pardiñas_29483656_1	SCZ (Pardiñas, EUR)	PSD	Blood_eQTLGen	Blood_eQTLGen	Full_Blood	Bulk blood	ENSG00000183955	KMT5A	4754	1.94694909480316e-308	1.96867065904238e-10	3.84768690733511e-303	0.999992173280977	7.8265221248299e-06	12:123406560	rs61955125	chr12.5		12	123406560	12:123378266	2.0880515548505e-308	12:123180566	5.53846570628449e-16	5799	4871	0.999999999999998	0.999999974909091	122397016	124395290	ENSG00000183955	SETD8	protein_coding	123384132	1	22428	-5866	-203566	0	0	6	122397016	124395761	1998745	21363
SCZ_Pardiñas_29483656_1	SCZ (Pardiñas, EUR)	PSD	Blood_eQTLGen	Blood_eQTLGen	Full_Blood	Bulk blood	ENSG00000150977	RILPL2	4817	4.60428525547906e-252	1.96868598907148e-10	2.3387606150074e-242	0.999999999799797	3.29490175836472e-12	12:123432442	rs951328	chr12.5		12	123432442	12:123432442	1.4447e-250	12:123180566	5.53846570628449e-16	6516	4906	0.999999999999988	0.999999999996122	122427314	124426052	ENSG00000150977	RILPL2	protein_coding	123436684	-1	4242	4242	256118	0	0	7	122426351	124426052	1999701	21324
SCZ_Pardiñas_29483656_1	SCZ (Pardiñas, EUR)	PSD	Blood_eQTLGen	Blood_eQTLGen	Full_Blood	Bulk blood	ENSG00000188026	RILPL1	4883	7.38475226552443e-132	1.96868599359844e-10	3.75110722993526e-122	0.999999999801673	1.43013902975191e-12	12:123566357	rs61954862	chr12.5		12	123566357	12:123566357	3.6823e-131	12:123180566	5.53846570628449e-16	6610	4969	1.00000000000001	0.999999999996127	122504232	124502532	ENSG00000188026	RILPL1	protein_coding	123533719	-1	-32638	-32638	353153	0	0	11	122503614	124502532	1998918	21373
SCZ_Pardiñas_29483656_1	SCZ (Pardiñas, EUR)	PSD	Blood_eQTLGen	Blood_eQTLGen	Full_Blood	Bulk blood	ENSG00000247373	TMED2-DT	4914	6.39912570619037e-207	1.96868604327691e-10	3.25045515854014e-197	0.999999999800764	2.36868505170362e-12	12:123589364	rs79933835	chr12.5		12	123589364	12:123589364	3.5943e-210	12:123180566	5.53846570628449e-16	5914	5097	1.00000000000002	0.999999974873564	122583968	124583104	ENSG00000247373	RP11-486O12.2	lncRNA	123601988	-1	12624	12624	421422	0	0	13	122583852	124583104	1999252	21388
SCZ_Pardiñas_29483656_1	SCZ (Pardiñas, EUR)	PSD	Blood_eQTLGen	Blood_eQTLGen	Full_Blood	Bulk blood	ENSG00000111364	DDX55	5058	0	1.96868599390115e-10	0	0.999999999800821	2.20243759852574e-12	12:123590197	rs146936648	chr12.5		12	123590197	12:123520582	2.0880515548505e-308	12:123180566	5.53846570628449e-16	6855	5144	1	0.999999999996143	122611658	124610842	ENSG00000111364	DDX55	protein_coding	123602099	1	-11902	-81517	-421533	1	3	14	122611658	124610842	1999184	21282
SCZ_Pardiñas_29483656_1	SCZ (Pardiñas, EUR)	PSD	Blood_eQTLGen	Blood_eQTLGen	Full_Blood	Bulk blood	ENSG00000086598	TMED2	5018	1.96829129951149e-80	1.96868599385695e-10	9.99799513617071e-71	0.999999999802554	5.64520351994948e-13	12:123614546	rs4930709	chr12.5		12	123614546	12:123614546	4.0039e-77	12:123180566	5.53846570628449e-16	6816	5102	1.00000000000001	0.999999999996157	122592231	124591506	ENSG00000086598	TMED2	protein_coding	123584552	1	29994	29994	-403986	2	2	12	122592231	124591506	1999275	21258
SCZ_Pardiñas_29483656_1	SCZ (Pardiñas, EUR)	PSD	Blood_eQTLGen	Blood_eQTLGen	Full_Blood	Bulk blood	ENSG00000111361	EIF2B1	5088	0	1.96868599392309e-10	0	0.999999999802185	9.10886331420815e-13	12:123620781	rs3190835	chr12.5		12	123620781	12:123574549	2.0880515548505e-308	12:123180566	5.53846570628449e-16	6885	5175	0.999999999999982	0.999999999996123	122627809	124626288	ENSG00000111361	EIF2B1	protein_coding	123633686	-1	12905	59137	453120	0	3	15	122627809	124626288	1998479	21281
SCZ_Pardiñas_29483656_1	SCZ (Pardiñas, EUR)	PSD	Blood_eQTLGen	Blood_eQTLGen	Full_Blood	Bulk blood	ENSG00000111358	GTF2H3	5122	1.037598141105e-63	1.96868599392949e-10	5.2705111129381e-54	0.999999999791896	1.12457420659853e-11	12:123659603	rs11573002	chr12.5		12	123659603	12:123659603	8.9168e-62	12:123180566	5.53846570628449e-16	6942	5209	1	0.999999999996123	122650062	124648042	ENSG00000111358	GTF2H3	protein_coding	123633829	1	25774	25774	-453263	0	0	16	122650062	124648042	1997980	21280
SCZ_Pardiñas_29483656_1	SCZ (Pardiñas, EUR)	PSD	Blood_eQTLGen	Blood_eQTLGen	Full_Blood	Bulk blood	ENSG00000185344	ATP6V0A2	5290	1.4688204667069e-44	1.96868599394743e-10	7.46091794694495e-35	0.999999999800707	2.42926467613037e-12	12:123661150	rs4930708	chr12.5		12	123661150	12:123689518	2.0466e-40	12:123180566	5.53846570628449e-16	7080	5376	1.00000000000001	0.999999999996048	122738783	124736622	ENSG00000185344	ATP6V0A2	protein_coding	123712353	1	-51203	-22835	-531787	2	1	19	122738783	124736654	1997871	21367
SCZ_Pardiñas_29483656_1	SCZ (Pardiñas, EUR)	PSD	Blood_eQTLGen	Blood_eQTLGen	Full_Blood	Bulk blood	ENSG00000168778	TCTN2	5246	5.10696423455455e-105	1.96868599394821e-10	2.59409791568747e-95	0.9999999998021	1.03035822177797e-12	12:123695464	rs11834492	chr12.5		12	123695464	12:123695464	1.8747e-101	12:123180566	5.53846570628449e-16	7035	5330	1.00000000000001	0.999999999996096	122690196	124689265	ENSG00000168778	TCTN2	protein_coding	123671113	1	24351	24351	-490547	0	0	17	122690196	124689265	1999069	21343
SCZ_Pardiñas_29483656_1	SCZ (Pardiñas, EUR)	PSD	Blood_eQTLGen	Blood_eQTLGen	Full_Blood	Bulk blood	ENSG00000179195	ZNF664	5727	3.87603992969513e-100	1.96876570364784e-10	1.9687664298844e-90	0.999999973103343	2.66997819985102e-08	12:123956196	rs7958691	chr12.5		12	123956196	12:123956196	9.8257e-97	12:123180566	5.53846570628449e-16	7643	5830	0.99999999999999	0.999999999997039	122993831	124992346	ENSG00000179195	ZNF664	protein_coding	123973215	1	-17019	-17019	-792649	8	8	31	122993831	124993112	1999281	21358
SCZ_Pardiñas_29483656_1	SCZ (Pardiñas, EUR)	PSD	Blood_eQTLGen	Blood_eQTLGen	Full_Blood	Bulk blood	ENSG00000119242	CCDC92	5489	3.3156801380355e-165	1.96868599439914e-10	1.68420974511723e-155	0.999999999639954	1.63199495399976e-10	12:124015292	rs3768	chr12.5		12	124015292	12:124015292	6.018e-163	12:123180566	5.53846570628449e-16	7405	5588	1	0.99999999999706	122949977	124945744	ENSG00000119242	CCDC92	protein_coding	123972831	-1	-42461	-42461	792265	2	2	29	122947334	124945744	1998410	21287
SCZ_Pardiñas_29483656_1	SCZ (Pardiñas, EUR)	PSD	Blood_eQTLGen	Blood_eQTLGen	Full_Blood	Bulk blood	ENSG00000184304	PRKD1	4358	0	0.000103005423527439	0	0.999896731885693	2.62690736007201e-07	14:29844872	rs11847351	chr14.1		14	29844872	14:29836655	2.0880515548505e-308	14:29531199	4.05444078466413e-10	5590	4494	1.00000000000001	0.99966602209323	28884964	30884041	ENSG00000184304	PRKD1	protein_coding	29927847	-1	82975	91192	396648	0	0	0	28884964	30884041	1999077	21446
SCZ_Pardiñas_29483656_1	SCZ (Pardiñas, EUR)	PSD	Blood_eQTLGen	Blood_eQTLGen	Full_Blood	Bulk blood	ENSG00000100731	PCNX1	5670	0	6.51672037538207e-05	0	0.999934338264535	4.94531797614529e-07	14:70886488	rs35871932	chr14.2		14	70886488	14:70883296	2.0880515548505e-308	14:71950609	1.52243002909173e-10	7156	5773	0.999999999999943	0.999997395270885	70011466	72011358	ENSG00000100731	PCNX	protein_coding	70907459	1	-20971	-24163	1043150	1	1	9	70011466	72011358	1999892	21421
SCZ_Pardiñas_29483656_1	SCZ (Pardiñas, EUR)	PSD	Blood_eQTLGen	Blood_eQTLGen	Full_Blood	Bulk blood	ENSG00000197555	SIPA1L1	5733	6.43054254952099e-29	6.51673994419681e-05	9.86692966133933e-25	0.999918935469553	1.58971310082894e-05	14:71606253	rs10136590	chr14.2		14	71606253	14:71606253	4.5456e-31	14:71950609	1.52243002909173e-10	7124	5844	1	0.999997455306046	70530965	72530274	ENSG00000197555	SIPA1L1	protein_coding	71320476	1	285777	285777	630133	5	5	7	70530965	72530693	1999728	21450
SCZ_Pardiñas_29483656_1	SCZ (Pardiñas, EUR)	PSD	Blood_eQTLGen	Blood_eQTLGen	Full_Blood	Bulk blood	ENSG00000205683	DPF3	6012	4.87804536655743e-07	6.48663187085426e-05	0.00746326927749211	0.992435971051981	3.54055472827775e-05	14:71950609	rs2332700	chr14.2		14	71950609	14:72879150	1.6157e-08	14:71950609	1.52243002909173e-10	7572	6118	0.999100947582927	0.999997972791353	71751628	73751087	ENSG00000205683	DPF3	protein_coding	72894101	-1	943492	14951	943492	2	0	2	71751617	73751087	1999470	21453
SCZ_Pardiñas_29483656_1	SCZ (Pardiñas, EUR)	PSD	Blood_eQTLGen	Blood_eQTLGen	Full_Blood	Bulk blood	ENSG00000182732	RGS6	5473	6.23312068320827e-71	6.53530697382871e-05	9.53697057513587e-67	0.999932991356992	1.65557328385685e-06	14:71958805	rs2238280	chr14.2		14	71958805	14:71958805	1.386e-73	14:71950609	1.52243002909173e-10	6826	5561	1.00000000000001	0.99999775391171	71248289	73248147	ENSG00000182732	RGS6	protein_coding	71932429	1	26376	26376	18180	0	0	0	71248289	73248147	1999858	21444
SCZ_Pardiñas_29483656_1	SCZ (Pardiñas, EUR)	PSD	Blood_eQTLGen	Blood_eQTLGen	Full_Blood	Bulk blood	ENSG00000119599	DCAF4	6127	0	7.23352189810605e-05	0	0.99992728212027	3.82660815184836e-07	14:72926683	rs12587742	chr14.2		14	72926683	14:72830935	2.0880515548505e-308	14:71950609	1.52243002909173e-10	7629	6229	1	0.999999572740244	71943074	73942332	ENSG00000119599	DCAF4	protein_coding	72926464	1	219	-95529	-975855	0	1	3	71943074	73942692	1999618	21422
SCZ_Pardiñas_29483656_1	SCZ (Pardiñas, EUR)	PSD	Blood_eQTLGen	Blood_eQTLGen	Full_Blood	Bulk blood	ENSG00000198752	CDC42BPB	5368	3.31754998004493e-229	5.65820190108319e-09	5.86325836230336e-221	0.999999994323389	1.83783792534445e-11	14:103060593	rs10143668	chr14.3		14	103060593	14:103060593	2.7172e-228	14:103847845	3.48128893567851e-14	6945	5485	0.999999999999974	0.99999999043884	101996191	103994099	ENSG00000198752	CDC42BPB	protein_coding	103057549	-1	-3044	-3044	-790296	1	1	30	101995354	103994160	1998806	21451
SCZ_Pardiñas_29483656_1	SCZ (Pardiñas, EUR)	PSD	Blood_eQTLGen	Blood_eQTLGen	Full_Blood	Bulk blood	ENSG00000185215	TNFAIP2	5430	1.07309963961179e-75	5.65819990910234e-09	1.89653891828896e-67	0.999999994311167	3.06194239131558e-11	14:103131228	rs749206	chr14.3		14	103131228	14:103131228	2.6152e-74	14:103847845	3.48128893567851e-14	7010	5542	1	0.999999990440544	102130756	104129971	ENSG00000185215	TNFAIP2	protein_coding	103123461	1	7767	7767	724384	0	0	25	102130489	104129971	1999482	21448
SCZ_Pardiñas_29483656_1	SCZ (Pardiñas, EUR)	PSD	Blood_eQTLGen	Blood_eQTLGen	Full_Blood	Bulk blood	ENSG00000259374	NDUFB4P11	5185	1.38038243635778e-28	5.81812661319421e-09	2.37255481020473e-20	0.999999994127336	5.45435286935539e-11	14:103137885	rs8176373	chr14.3		14	103137885	14:103137885	6.0692e-27	14:103847845	3.48128893567851e-14	5639	5536	1	0.972512327517275	102141113	104140677	ENSG00000259374	RP11-736N17.4	transcribed_processed_pseudogene	103139675	1	-1790	-1790	708170	0	0	24	102141113	104140677	1999564	21461
SCZ_Pardiñas_29483656_1	SCZ (Pardiñas, EUR)	PSD	Blood_eQTLGen	Blood_eQTLGen	Full_Blood	Bulk blood	ENSG00000259775	EIF5-DT	5445	2.99335143208975e-60	5.80200854463064e-09	5.15916255563198e-52	0.99999969573064	2.98467362378537e-07	14:103330776	rs72708829	chr14.3		14	103330776	14:103330758	9.3783e-59	14:103847845	3.48128893567851e-14	6015	5820	1	0.975213691172653	102332040	104331965	ENSG00000259775	RP11-45P15.4	lncRNA	103332367	-1	1591	1609	-515478	0	0	21	102332040	104331965	1999925	21462
SCZ_Pardiñas_29483656_1	SCZ (Pardiñas, EUR)	PSD	Blood_eQTLGen	Blood_eQTLGen	Full_Blood	Bulk blood	ENSG00000100664	EIF5	5719	0	5.65819847708844e-09	0	0.999999740766304	2.53575450479825e-07	14:103333317	rs17101505	chr14.3		14	103333317	14:103257419	2.0880515548505e-308	14:103847845	3.48128893567851e-14	7543	5834	1	0.999999990440412	102339427	104339195	ENSG00000100664	EIF5	protein_coding	103334237	1	-920	-76818	513608	0	1	20	102339427	104339195	1999768	21419
SCZ_Pardiñas_29483656_1	SCZ (Pardiñas, EUR)	PSD	Blood_eQTLGen	Blood_eQTLGen	Full_Blood	Bulk blood	ENSG00000075413	MARK3	5684	0	5.65819990898944e-09	0	0.999999994308155	3.36431664198947e-11	14:103374959	rs8006994	chr14.3		14	103374959	14:103366728	2.0880515548505e-308	14:103847845	3.48128893567851e-14	7637	5797	1.00000000000004	0.99999999044111	102444656	104444227	ENSG00000075413	MARK3	protein_coding	103385415	1	-10456	-18687	462430	0	0	18	102444656	104444227	1999571	21409
SCZ_Pardiñas_29483656_1	SCZ (Pardiñas, EUR)	PSD	Blood_eQTLGen	Blood_eQTLGen	Full_Blood	Bulk blood	ENSG00000260285	TRMT61A-DT	5555	5.27616102538387e-62	5.65819991194885e-09	9.32480484492494e-54	0.999999994288459	5.33380130115816e-11	14:103523244	rs2756121	chr14.3		14	103523244	14:103523244	1.7042e-60	14:103847845	3.48128893567851e-14	6307	5772	1.00000000000001	0.999999990071526	102527245	104526824	ENSG00000260285	RP11-600F24.7	lncRNA	103529072	-1	5828	5828	-318773	0	0	15	102527245	104526824	1999579	21463
SCZ_Pardiñas_29483656_1	SCZ (Pardiñas, EUR)	PSD	Blood_eQTLGen	Blood_eQTLGen	Full_Blood	Bulk blood	ENSG00000166166	TRMT61A	5651	1.62525939556772e-139	5.65811736456397e-09	2.87239654327833e-131	0.999985376402041	1.46179398193983e-05	14:103534181	rs2236281	chr14.3		14	103534181	14:103534181	6.8596e-138	14:103847845	3.48128893567851e-14	7713	5766	1.00000000000001	0.999999990440564	102533371	104532965	ENSG00000166166	TRMT61A	protein_coding	103529196	1	4985	4985	318649	0	0	14	102533371	104532965	1999594	21436
SCZ_Pardiñas_29483656_1	SCZ (Pardiñas, EUR)	PSD	Blood_eQTLGen	Blood_eQTLGen	Full_Blood	Bulk blood	ENSG00000166165	CKB	5660	1.60111612624834e-160	5.65819990486227e-09	2.82972702028038e-152	0.999999993406107	9.35720199703667e-10	14:103551616	rs10149470	chr14.3		14	103551616	14:103551616	2.3939e-159	14:103847845	3.48128893567851e-14	7714	5775	0.999999999999991	0.999999990440565	102521429	104521115	ENSG00000166165	CKB	protein_coding	103522830	-1	-28786	-28786	-325015	2	2	16	102521429	104521115	1999686	21435
SCZ_Pardiñas_29483656_1	SCZ (Pardiñas, EUR)	PSD	Blood_eQTLGen	Blood_eQTLGen	Full_Blood	Bulk blood	ENSG00000166170	BAG5	5678	9.3728913891949e-100	2.61246697131321e-09	1.65651470165959e-91	0.460634711511787	0.539365285875756	14:103563482	rs2296482	chr14.3		14	103563482	14:103563482	1.105e-97	14:103847845	3.48128893567851e-14	7780	5789	0.999999999999988	0.999999990441333	102560058	104559653	ENSG00000166170	BAG5	protein_coding	103562657	-1	-825	-825	-285188	2	2	12	102560058	104559653	1999595	21437
SCZ_Pardiñas_29483656_1	SCZ (Pardiñas, EUR)	PSD	Blood_eQTLGen	Blood_eQTLGen	Full_Blood	Bulk blood	ENSG00000126214	KLC1	5688	0	4.92351381820547e-09	0	0.869895293863742	0.130104701212724	14:103628983	rs12884809	chr14.3		14	103628983	14:103554804	2.0880515548505e-308	14:103847845	3.48128893567851e-14	7830	5803	1.00000000000011	0.99999999044095	102631740	104631250	ENSG00000126214	KLC1	protein_coding	103629211	1	-228	-74407	218634	0	3	9	102631740	104631349	1999609	21423
SCZ_Pardiñas_29483656_1	SCZ (Pardiñas, EUR)	PSD	Blood_eQTLGen	Blood_eQTLGen	Full_Blood	Bulk blood	ENSG00000269910	RP11-73M18.10	5593	8.16319799024947e-28	4.75853753590234e-09	1.44270993862125e-19	0.840673984019053	0.159326011222409	14:103628983	rs12884809	chr14.3		14	103628983	14:103628983	8.4211e-26	14:103847845	3.48128893567851e-14	6309	5834	0.999999999911862	0.99999304474959	102694832	104694642	ENSG00000269910	RP11-73M18.10	lncRNA	103695050	-1	66067	66067	-152795	4	4	5	102694832	104694642	1999810	21465
SCZ_Pardiñas_29483656_1	SCZ (Pardiñas, EUR)	PSD	Blood_eQTLGen	Blood_eQTLGen	Full_Blood	Bulk blood	ENSG00000270108	RP11-73M18.6	5628	5.81730208384395e-26	5.65819935481824e-09	1.02811886133919e-17	0.999999895641237	9.87005624657789e-08	14:103633871	rs12147645	chr14.3		14	103633871	14:103630221	3.5186e-23	14:103847845	3.48128893567851e-14	6418	5838	0.999999999826275	0.999999990074482	102687854	104687768	ENSG00000270108	RP11-73M18.6	lncRNA	103687576	1	-53705	-57355	160269	1	1	7	102687854	104687768	1999914	21468
SCZ_Pardiñas_29483656_1	SCZ (Pardiñas, EUR)	PSD	Blood_eQTLGen	Blood_eQTLGen	Full_Blood	Bulk blood	ENSG00000269940	RP11-73M18.7	5623	1.01532805657477e-68	5.6581722303643e-09	1.79443651088644e-60	0.999995092202589	4.9021392360753e-06	14:103635080	rs34000399	chr14.3		14	103635080	14:103707786	8.4544e-68	14:103847845	3.48128893567851e-14	6422	5832	1	0.99999999007469	102696422	104694642	ENSG00000269940	RP11-73M18.7	lncRNA	103694560	1	-59480	13226	153285	2	2	6	102696422	104694642	1998220	21466
SCZ_Pardiñas_29483656_1	SCZ (Pardiñas, EUR)	PSD	Blood_eQTLGen	Blood_eQTLGen	Full_Blood	Bulk blood	ENSG00000269958	RP11-73M18.8	5627	2.74324878107436e-233	5.6521155834342e-09	4.84827119602418e-225	0.998922527684353	0.00107746666352777	14:103680084	rs4900590	chr14.3		14	103680084	14:103688980	3.439e-235	14:103847845	3.48128893567851e-14	6433	5836	0.999999999999974	0.999999990074689	102697042	104696470	ENSG00000269958	RP11-73M18.8	lncRNA	103696353	1	-16269	-7373	151492	4	2	4	102697042	104696640	1999598	21467
SCZ_Pardiñas_29483656_1	SCZ (Pardiñas, EUR)	PSD	Blood_eQTLGen	Blood_eQTLGen	Full_Blood	Bulk blood	ENSG00000126215	XRCC3	5740	6.16004595409504e-218	5.65819990979223e-09	1.08869358049161e-209	0.999999994291215	5.06006574928605e-11	14:103712930	rs1799794	chr14.3		14	103712930	14:103712930	1.6524e-217	14:103847845	3.48128893567851e-14	7985	5853	0.999999999999973	0.999999990442675	102707419	104706470	ENSG00000126215	XRCC3	protein_coding	103715451	-1	2521	2521	-132394	0	0	3	102707419	104706470	1999051	21424
SCZ_Pardiñas_29483656_1	SCZ (Pardiñas, EUR)	PSD	Blood_eQTLGen	Blood_eQTLGen	Full_Blood	Bulk blood	ENSG00000100711	ZFYVE21	5747	4.54857769424264e-18	5.65819990356629e-09	8.03891297725931e-10	0.999999993190144	3.47767829039529e-10	14:103716661	rs861528	chr14.3		14	103716661	14:103620872	2.1634e-15	14:103847845	3.48128893567851e-14	8033	5860	0.9999948077245	0.99999999044268	102725134	104723724	ENSG00000100711	ZFYVE21	protein_coding	103715810	1	851	-94938	132035	0	7	2	102725134	104724605	1999471	21420
SCZ_Pardiñas_29483656_1	SCZ (Pardiñas, EUR)	PSD	Blood_eQTLGen	Blood_eQTLGen	Full_Blood	Bulk blood	ENSG00000258534	CTD-2134A5.4	5405	1.75710835563072e-18	5.85858085776373e-09	2.99833133537133e-10	0.999708199899994	0.000291793941594552	14:103762504	rs7142769	chr14.3		14	103762504	14:103895344	1.6983e-15	14:103847845	3.48128893567851e-14	6146	5841	0.999999999975456	0.965515756678141	102868235	104867202	ENSG00000258534	CTD-2134A5.4	lncRNA	103880111	-1	117607	-15233	32266	2	0	0	102868235	104867202	1998967	21456
SCZ_Pardiñas_29483656_1	SCZ (Pardiñas, EUR)	PSD	Blood_eQTLGen	Blood_eQTLGen	Full_Blood	Bulk blood	ENSG00000166126	AMN	5295	1.0807538095867e-11	5.64735983232293e-09	0.0019100657910474	0.998083800150054	6.12840072945218e-06	14:103847845	rs10083370	chr14.3		14	103847845	14:102893155	1.7649e-08	14:103847845	3.48128893567851e-14	6906	5412	0.999689984717794	0.999999990439998	101928222	103928103	ENSG00000166126	AMN	protein_coding	102922663	1	925182	-29508	925182	33	0	33	101928222	103928103	1999881	21434
SCZ_Pardiñas_29483656_1	SCZ (Pardiñas, EUR)	PSD	Blood_eQTLGen	Blood_eQTLGen	Full_Blood	Bulk blood	ENSG00000179627	ZBTB42	4256	3.69851518334091e-14	2.84690613470209e-08	1.29913319232189e-06	0.99999866747579	4.921918924749e-09	14:103847845	rs10083370	chr14.3		14	103847845	14:104829574	4.3047e-12	14:103847845	3.48128893567851e-14	7393	4318	0.999999364253138	0.999999952102631	103802761	105488402	ENSG00000179627	ZBTB42	protein_coding	104801101	1	-953256	28473	-953256	13	2	13	103802761	105801795	1999034	21441
SCZ_Pardiñas_29483656_1	SCZ (Pardiñas, EUR)	PSD	Blood_eQTLGen	Blood_eQTLGen	Full_Blood	Bulk blood	ENSG00000088808	PPP1R13B	5686	1.25564729954852e-34	5.65819990698789e-09	2.21916389025216e-26	0.999999993781401	5.60403596305902e-10	14:103862017	rs140741588	chr14.3		14	103862017	14:103862017	3.9609e-33	14:103847845	3.48128893567851e-14	7997	5797	0.999999999999998	0.999999990443029	102792109	104790576	ENSG00000088808	PPP1R13B	protein_coding	103847575	-1	-14442	-14442	-270	1	1	1	102791074	104790576	1999502	21410
SCZ_Pardiñas_29483656_1	SCZ (Pardiñas, EUR)	PSD	Blood_eQTLGen	Blood_eQTLGen	Full_Blood	Bulk blood	ENSG00000156414	TDRD9	5851	0	5.6581999148322e-09	0	0.99999999387046	4.71274863374766e-10	14:103912869	rs2236246	chr14.3		14	103912869	14:103873211	2.0880515548505e-308	14:103847845	3.48128893567851e-14	8295	5960	1.0000000000001	0.999999990446032	102990801	104989540	ENSG00000156414	TDRD9	protein_coding	103928456	1	-15587	-55245	-80611	1	2	2	102990801	104990536	1999735	21432
SCZ_Pardiñas_29483656_1	SCZ (Pardiñas, EUR)	PSD	Blood_eQTLGen	Blood_eQTLGen	Full_Blood	Bulk blood	ENSG00000156411	ATP5MJ	5804	8.11788925111208e-176	5.65819991677003e-09	1.43471233317442e-167	0.999999994215614	1.26164891017849e-10	14:103945861	rs76927049	chr14.3		14	103945861	14:103945861	4.0609e-178	14:103847845	3.48128893567851e-14	8187	5916	0.999999999999979	0.999999990443118	102921324	104920206	ENSG00000156411	C14orf2	protein_coding	103921529	-1	-24332	-24332	73684	1	1	1	102921324	104920270	1998946	21431
SCZ_Pardiñas_29483656_1	SCZ (Pardiñas, EUR)	PSD	Blood_eQTLGen	Blood_eQTLGen	Full_Blood	Bulk blood	ENSG00000066735	KIF26A	5867	6.17041915738785e-180	5.65819991762235e-09	1.09052688349268e-171	0.999999994320547	2.12797298567737e-11	14:104154341	rs12147202	chr14.3		14	104154341	14:104154341	1.9818e-179	14:103847845	3.48128893567851e-14	8068	5959	1.00000000000003	0.999999990448175	103159866	105159087	ENSG00000066735	KIF26A	protein_coding	104138587	1	15754	15754	-290742	0	0	4	103159866	105159801	1999935	21408
SCZ_Pardiñas_29483656_1	SCZ (Pardiñas, EUR)	PSD	Blood_eQTLGen	Blood_eQTLGen	Full_Blood	Bulk blood	ENSG00000260792	LINC02280	4532	2.49497138862182e-23	1.20188663456329e-08	2.07587911101116e-15	0.999999987924241	5.68910620814343e-11	14:104667218	rs72713877	chr14.3		14	104667218	14:104667218	1.2263e-21	14:103847845	3.48128893567851e-14	6976	4602	1	0.999999979769355	103664023	105488402	ENSG00000260792	RP11-982M15.8	lncRNA	104665558	-1	-1660	-1660	817713	0	0	5	103664023	105663162	1999139	21464
SCZ_Pardiñas_29483656_1	SCZ (Pardiñas, EUR)	PSD	Blood_eQTLGen	Blood_eQTLGen	Full_Blood	Bulk blood	ENSG00000184990	SIVA1	4348	2.03881117367178e-71	1.73416176672616e-08	1.1756752901093e-63	0.999999982597814	6.05611734998754e-11	14:104729893	rs80097179	chr14.3		14	104729893	14:104729893	1.7359e-70	14:103847845	3.48128893567851e-14	7493	4412	1.00000000000001	0.999999970812082	103761423	105488402	ENSG00000184990	SIVA1	protein_coding	104753147	1	-23254	-23254	-905302	0	0	10	103761423	105760464	1999041	21447
SCZ_Pardiñas_29483656_1	SCZ (Pardiñas, EUR)	PSD	Blood_eQTLGen	Blood_eQTLGen	Full_Blood	Bulk blood	ENSG00000142208	AKT1	4310	4.02288087357048e-203	2.42570956149669e-08	1.65843464493751e-195	0.999999975582285	1.60611661141377e-10	14:104806341	rs45490496	chr14.3		14	104806341	14:104806341	4.466e-203	14:103847845	3.48128893567851e-14	7927	4371	1.00000000000002	0.999999959179771	103782601	105488402	ENSG00000142208	AKT1	protein_coding	104795748	-1	-10593	-10593	947903	1	1	12	103782601	105782062	1999461	21430
SCZ_Pardiñas_29483656_1	SCZ (Pardiñas, EUR)	PSD	Blood_eQTLGen	Blood_eQTLGen	Full_Blood	Bulk blood	ENSG00000258811	CTD-3051D23.1	3960	2.44746990942057e-118	4.74061492374442e-08	5.16276861205733e-111	0.999999952438487	1.55360928545751e-10	14:104816822	rs2498778	chr14.3		14	104816822	14:104816822	1.5184e-119	14:103847845	3.48128893567851e-14	5559	4215	1	0.942115859849235	103844345	105488402	ENSG00000258811	CTD-3051D23.1	lncRNA	104842663	1	-25841	-25841	-994818	1	1	16	103844345	105843725	1999380	21458
SCZ_Pardiñas_29483656_1	SCZ (Pardiñas, EUR)	PSD	Blood_eQTLGen	Blood_eQTLGen	Full_Blood	Bulk blood	ENSG00000258701	VESTAR	4212	0	3.79859531835123e-08	0	0.999999961890354	1.23682794196959e-10	14:104817069	rs2498779	chr14.3		14	104817069	14:104813281	2.0880515548505e-308	14:103847845	3.48128893567851e-14	7351	4272	0.9999999999999	0.999999936092884	103822668	105488402	ENSG00000258701	LINC00638	lncRNA	104821201	1	-4132	-7920	-973356	0	1	15	103822508	105821658	1999150	21457
SCZ_Pardiñas_29483656_1	SCZ (Pardiñas, EUR)	PSD	Blood_eQTLGen	Blood_eQTLGen	Full_Blood	Bulk blood	ENSG00000069667	RORA	5621	1.06565990902054e-30	0.00057788016633225	1.84301430848994e-27	0.999419609179794	2.51065387331339e-06	15:60469290	rs62003261	chr15.1		15	60469290	15:60469290	1.7515e-33	15:61561804	2.51169021528542e-09	6931	5784	1	0.999995030118889	59859086	61858165	ENSG00000069667	RORA	protein_coding	61229302	-1	760012	760012	-332502	8	8	0	59859086	61858788	1999702	21473
SCZ_Pardiñas_29483656_1	SCZ (Pardiñas, EUR)	PSD	Blood_eQTLGen	Blood_eQTLGen	Full_Blood	Bulk blood	ENSG00000129003	VPS13C	5895	7.3035143505185e-249	0.000577341980985443	1.26428931652815e-245	0.999419263869104	3.39414988156455e-06	15:62046360	rs7163326	chr15.1		15	62046360	15:62046360	5.006e-253	15:61561804	2.51169021528542e-09	7399	6048	0.999999999999962	0.999993402503448	60956752	62955766	ENSG00000129003	VPS13C	protein_coding	62060447	-1	14087	14087	498643	0	0	2	60956752	62955766	1999014	21488
SCZ_Pardiñas_29483656_1	SCZ (Pardiñas, EUR)	PSD	Blood_eQTLGen	Blood_eQTLGen	Full_Blood	Bulk blood	ENSG00000137819	PAQR5	4891	5.23974373989593e-16	0.00546100313899001	9.54189207787252e-14	0.994481775815398	5.7221045519432e-05	15:69329902	rs34175310	chr15.2		15	69329902	15:69306187	6.4805e-20	15:70296933	1.19390532383454e-08	6422	4998	0.999999999999278	0.999974123745086	68353404	70353033	ENSG00000137819	PAQR5	protein_coding	69298912	1	30990	7275	998021	0	0	8	68353404	70353033	1999629	21497
SCZ_Pardiñas_29483656_1	SCZ (Pardiñas, EUR)	PSD	Blood_eQTLGen	Blood_eQTLGen	Full_Blood	Bulk blood	ENSG00000137818	RPLP1	4890	2.00932438301341e-25	0.00546083571420776	3.6591286172648e-23	0.994458493765321	8.0670520468815e-05	15:69397802	rs2279858	chr15.2		15	69397802	15:69397802	1.4373e-29	15:70296933	1.19390532383454e-08	6448	4996	1	0.999976069272519	68454582	70454336	ENSG00000137818	RPLP1	protein_coding	69452818	1	-55016	-55016	844115	1	1	6	68454582	70454336	1999754	21496
SCZ_Pardiñas_29483656_1	SCZ (Pardiñas, EUR)	PSD	Blood_eQTLGen	Blood_eQTLGen	Full_Blood	Bulk blood	ENSG00000137807	KIF23	4909	2.63983463629982e-40	0.00546086618937766	4.80734262019251e-38	0.994465734297256	7.33995133732895e-05	15:69436191	rs11852675	chr15.2		15	69436191	15:69436191	6.4839e-45	15:70296933	1.19390532383454e-08	6489	5015	0.999999999999996	0.999976079916779	68431373	70431255	ENSG00000137807	KIF23	protein_coding	69414349	1	21842	21842	882584	0	0	7	68431373	70431255	1999882	21495
SCZ_Pardiñas_29483656_1	SCZ (Pardiñas, EUR)	PSD	Blood_eQTLGen	Blood_eQTLGen	Full_Blood	Bulk blood	ENSG00000140332	TLE3	4560	1.69432488347858e-08	0.0054608167059353	3.08569566604442e-06	0.994521068430547	1.50122246043256e-05	15:69761764	rs9788746	chr15.2		15	69761764	15:69761764	2.3934e-12	15:70296933	1.19390532383454e-08	5470	4664	0.999999742873263	0.999975600424644	69073305	71071365	ENSG00000140332	TLE3	protein_coding	70097917	-1	336153	336153	-199016	2	2	0	69073305	71071365	1998060	21506
SCZ_Pardiñas_29483656_1	SCZ (Pardiñas, EUR)	PSD	Blood_eQTLGen	Blood_eQTLGen	Full_Blood	Bulk blood	ENSG00000137831	UACA	5297	6.0212670439414e-97	0.00546325696687778	1.09608426016743e-94	0.994506565400517	3.01776325941164e-05	15:70751833	rs57839611	chr15.2		15	70751833	15:70751833	1.7281e-101	15:70296933	1.19390532383454e-08	6685	5415	0.999999999999988	0.999967287463088	69709740	71708900	ENSG00000137831	UACA	protein_coding	70763558	-1	11725	11725	466625	1	1	3	69709184	71708900	1999716	21499
SCZ_Pardiñas_29483656_1	SCZ (Pardiñas, EUR)	PSD	Blood_eQTLGen	Blood_eQTLGen	Full_Blood	Bulk blood	ENSG00000129028	THAP10	5091	5.25123061426044e-14	0.005464111850387	9.55738714226335e-12	0.994483592257502	5.22958825018548e-05	15:71110510	rs1052302	chr15.2		15	71110510	15:71110510	4.2759e-18	15:70296933	1.19390532383454e-08	6355	5205	0.999627007835869	0.999968720869072	69887323	71886837	ENSG00000129028	THAP10	protein_coding	70892433	-1	-218077	-218077	595500	1	1	6	69887323	71886837	1999514	21489
SCZ_Pardiñas_29483656_1	SCZ (Pardiñas, EUR)	PSD	Blood_eQTLGen	Blood_eQTLGen	Full_Blood	Bulk blood	ENSG00000167202	TBC1D2B	5579	5.85880522356399e-136	9.9617756141219e-07	5.88128018920407e-130	0.99999899864206	5.18040301239904e-09	15:77969560	rs4886981	chr15.3		15	77969560	15:77969560	2.8533e-137	15:78602417	3.10317579008215e-12	7422	5686	1	0.999999992310779	77030889	79030728	ENSG00000167202	TBC1D2B	protein_coding	78077711	-1	108151	108151	-524706	1	1	18	77030889	79030728	1999839	21527
SCZ_Pardiñas_29483656_1	SCZ (Pardiñas, EUR)	PSD	Blood_eQTLGen	Blood_eQTLGen	Full_Blood	Bulk blood	ENSG00000259792	RP11-114H24.6	5001	8.6428399240444e-64	1.00494943013492e-06	8.60026479183125e-58	0.99999899077636	4.2742093878492e-09	15:77987828	rs34940027	chr15.3		15	77987828	15:77989848	4.9036e-65	15:78602417	3.10317579008215e-12	5423	5634	1.00000000000001	0.991271322907497	76994352	78994258	ENSG00000259792	RP11-114H24.6	lncRNA	77993405	1	-5577	-3557	609012	0	0	19	76994352	78994258	1999906	21586
SCZ_Pardiñas_29483656_1	SCZ (Pardiñas, EUR)	PSD	Blood_eQTLGen	Blood_eQTLGen	Full_Blood	Bulk blood	ENSG00000136425	CIB2	5637	2.04174626809535e-70	9.96177573757397e-07	2.04957859051781e-64	0.999999000570471	3.25194712199109e-09	15:78131254	rs11547207	chr15.3		15	78131254	15:78131254	3.161e-71	15:78602417	3.10317579008215e-12	7436	5746	1.00000000000001	0.999999992081857	77118536	79118007	ENSG00000136425	CIB2	protein_coding	78131445	-1	191	191	-470972	0	0	16	77118536	79118007	1999471	21493
SCZ_Pardiñas_29483656_1	SCZ (Pardiñas, EUR)	PSD	Blood_eQTLGen	Blood_eQTLGen	Full_Blood	Bulk blood	ENSG00000103740	ACSBG1	5726	2.05570223605199e-34	9.96177570165353e-07	2.06358810158319e-28	0.999999000239714	3.58272296447758e-09	15:78143185	rs9920103	chr15.3		15	78143185	15:78143185	8.814e-35	15:78602417	3.10317579008215e-12	7524	5840	0.999999999999998	0.999999991837869	77207005	79206118	ENSG00000103740	ACSBG1	protein_coding	78234565	-1	91380	91380	-367852	1	1	13	77207005	79206118	1999113	21477
SCZ_Pardiñas_29483656_1	SCZ (Pardiñas, EUR)	PSD	Blood_eQTLGen	Blood_eQTLGen	Full_Blood	Bulk blood	ENSG00000140403	DNAJA4	5846	4.26239610383897e-255	9.96177407219228e-07	4.27874705693456e-249	0.999998837289007	1.66533529801365e-07	15:78259047	rs2139444	chr15.3		15	78259047	15:78259047	8.7148e-257	15:78602417	3.10317579008215e-12	7665	5966	0.99999999999997	0.999999991063279	77274342	79271537	ENSG00000140403	DNAJA4	protein_coding	78264562	1	-5515	-5515	337855	0	0	12	77274342	79272885	1998543	21509
SCZ_Pardiñas_29483656_1	SCZ (Pardiñas, EUR)	PSD	Blood_eQTLGen	Blood_eQTLGen	Full_Blood	Bulk blood	ENSG00000140395	SKIC8	5853	0	9.96177566571058e-07	0	0.99999899775212	6.0703804677477e-09	15:78303523	rs145064649	chr15.3		15	78303523	15:78235233	2.0880515548505e-308	15:78602417	3.10317579008215e-12	7675	5974	0.999999999999917	0.999999991040762	77289076	79288535	ENSG00000140395	WDR61	protein_coding	78299609	-1	-3914	64376	-302808	1	5	7	77289076	79288535	1999459	21508
SCZ_Pardiñas_29483656_1	SCZ (Pardiñas, EUR)	PSD	Blood_eQTLGen	Blood_eQTLGen	Full_Blood	Bulk blood	ENSG00000259562	RP11-762H8.2	5804	9.51665360611027e-37	9.96178091579422e-07	9.5531553472743e-31	0.99999899714455	6.67735195199081e-09	15:78305024	rs12910757	chr15.3		15	78305024	15:78305024	2.8133e-37	15:78602417	3.10317579008215e-12	6487	5978	1	0.99999946330366	77292156	79290623	ENSG00000259562	RP11-762H8.2	transcribed_processed_pseudogene	78291221	-1	-13803	-13803	-311196	3	3	9	77292156	79290623	1998467	21584
SCZ_Pardiñas_29483656_1	SCZ (Pardiñas, EUR)	PSD	Blood_eQTLGen	Blood_eQTLGen	Full_Blood	Bulk blood	ENSG00000136381	IREB2	6164	0	9.96172483459865e-07	0	0.999993895430623	5.10839693461465e-06	15:78486630	rs12903295	chr15.3		15	78486630	15:78427159	2.0880515548505e-308	15:78602417	3.10317579008215e-12	8089	6288	1.0000000000001	0.999999991929098	77469771	79467835	ENSG00000136381	IREB2	protein_coding	78438216	1	48414	-11057	164201	1	0	5	77469771	79468889	1999118	21490
SCZ_Pardiñas_29483656_1	SCZ (Pardiñas, EUR)	PSD	Blood_eQTLGen	Blood_eQTLGen	Full_Blood	Bulk blood	ENSG00000041357	PSMA4	6215	3.38571982740282e-106	9.96162741199849e-07	3.39870780117462e-100	0.999984095376479	1.49084607700806e-05	15:78533838	rs931794	chr15.3		15	78533838	15:78533838	5.6262e-107	15:78602417	3.10317579008215e-12	8098	6340	1.00000000000001	0.999999991929677	77545320	79544391	ENSG00000041357	PSMA4	protein_coding	78540444	1	-6606	-6606	61973	0	0	2	77545320	79544808	1999488	21469
SCZ_Pardiñas_29483656_1	SCZ (Pardiñas, EUR)	PSD	Blood_eQTLGen	Blood_eQTLGen	Full_Blood	Bulk blood	ENSG00000166411	IDH3A	5668	1.53335034886318e-11	9.96161582659119e-07	1.53923241793649e-05	0.999982946251337	6.65247568817481e-07	15:78602417	rs3743078	chr15.3		15	78602417	15:77944685	2.4825e-11	15:78602417	3.10317579008215e-12	6456	5792	0.999952513896703	0.999999991415542	77151885	79151675	ENSG00000166411	IDH3A	protein_coding	78149362	1	453055	-204677	453055	14	6	14	77151885	79151675	1999790	21522
SCZ_Pardiñas_29483656_1	SCZ (Pardiñas, EUR)	PSD	Blood_eQTLGen	Blood_eQTLGen	Full_Blood	Bulk blood	ENSG00000252061	RNU6-415P	5773	1.86800082353674e-12	1.00494874816237e-06	1.85879671466931e-06	0.999997113423759	2.28289116907555e-08	15:78602417	rs3743078	chr15.3		15	78602417	15:78908043	3.6508e-11	15:78602417	3.10317579008215e-12	6165	6461	0.999999883633849	0.991271331450406	77898946	79898869	ENSG00000252061	U6	snRNA	78898936	-1	296519	-9107	296519	6	0	6	77898946	79898869	1999923	21568
SCZ_Pardiñas_29483656_1	SCZ (Pardiñas, EUR)	PSD	Blood_eQTLGen	Blood_eQTLGen	Full_Blood	Bulk blood	ENSG00000260988	RP11-285A1.1	5138	3.00801720625218e-11	1.00491886404992e-06	2.99319952061358e-05	0.999968568298512	4.94757337624782e-07	15:78602417	rs3743078	chr15.3		15	78602417	15:78131254	3.4211e-11	15:78602417	3.10317579008215e-12	5560	5771	0.999998396428783	0.991271326266513	77143849	79141698	ENSG00000260988	RP11-285A1.1	lncRNA	78141243	1	461174	-9989	461174	15	1	15	77143512	79141698	1998186	21588
SCZ_Pardiñas_29483656_1	SCZ (Pardiñas, EUR)	PSD	Blood_eQTLGen	Blood_eQTLGen	Full_Blood	Bulk blood	ENSG00000058335	RASGRF1	6070	3.54505645273432e-09	9.92614308747311e-07	0.00355865133762005	0.996420831729039	1.95207739750345e-05	15:78615690	rs8042374	chr15.3		15	78615690	15:79003830	4.6398e-09	15:78602417	3.10317579008215e-12	7981	6196	0.999088092510721	0.999999991426923	78025958	80025298	ENSG00000058335	RASGRF1	protein_coding	79090780	-1	475090	86950	488363	9	0	9	78025565	80025298	1999733	21471
SCZ_Pardiñas_29483656_1	SCZ (Pardiñas, EUR)	PSD	Blood_eQTLGen	Blood_eQTLGen	Full_Blood	Bulk blood	ENSG00000188266	HYKK	6219	8.24697183731364e-10	9.94937932330557e-07	0.000827860808042705	0.99875378316819	0.000417360261137612	15:78615690	rs8042374	chr15.3		15	78615690	15:78533838	2.731e-09	15:78602417	3.10317579008215e-12	8207	6344	0.999861403271319	0.999999991831112	77522896	79521745	ENSG00000188266	AGPHD1	protein_coding	78507577	1	108113	26261	94840	3	0	3	77522896	79521745	1998849	21548
SCZ_Pardiñas_29483656_1	SCZ (Pardiñas, EUR)	PSD	Blood_eQTLGen	Blood_eQTLGen	Full_Blood	Bulk blood	ENSG00000103811	CTSH	6231	0	9.96178764400345e-07	0	0.999998995874243	7.9469778193987e-09	15:78942128	rs34843303	chr15.3		15	78942128	15:78835688	2.0880515548505e-308	15:78602417	3.10317579008215e-12	8227	6356	1.00000000000006	0.999999991485195	77935388	79933984	ENSG00000103811	CTSH	protein_coding	78945046	-1	2918	109358	342629	0	3	7	77935388	79933984	1998596	21478
SCZ_Pardiñas_29483656_1	SCZ (Pardiñas, EUR)	PSD	Blood_eQTLGen	Blood_eQTLGen	Full_Blood	Bulk blood	ENSG00000166557	TMED3	6167	2.03333322022595e-64	9.96178732770674e-07	2.04113088579993e-58	0.999998996218799	7.60247042953083e-09	15:79307906	rs117679487	chr15.3		15	79307906	15:79307906	3.1445e-66	15:78602417	3.10317579008215e-12	8220	6293	0.996420085953123	0.999999991533706	78361641	80361427	ENSG00000166557	TMED3	protein_coding	79311112	1	-3206	-3206	-708695	0	0	11	78361641	80361427	1999786	21524
SCZ_Pardiñas_29483656_1	SCZ (Pardiñas, EUR)	PSD	Blood_eQTLGen	Blood_eQTLGen	Full_Blood	Bulk blood	ENSG00000169330	MINAR1	6332	1.95048946732617e-160	9.96428518353491e-07	1.95747861801169e-154	0.99999900113197	2.43954028338424e-09	15:79577645	rs1765266	chr15.3		15	79577645	15:79577645	9.6349e-162	15:78602417	3.10317579008215e-12	8312	6459	1.00000000000002	0.999999991206346	78453001	80452311	ENSG00000169330	KIAA1024	protein_coding	79432336	1	145309	145309	-829919	0	0	13	78453001	80452311	1999310	21529
SCZ_Pardiñas_29483656_1	SCZ (Pardiñas, EUR)	PSD	Blood_eQTLGen	Blood_eQTLGen	Full_Blood	Bulk blood	ENSG00000259404	EFL1P1	4437	5.75987622943224e-14	0.000103173264392901	5.58212736836525e-10	0.999893532632178	3.29354515936546e-06	15:83237043	rs139185418	chr15.4		15	83237043	15:83237043	1.5787e-16	15:84664594	9.64980773314059e-10	5123	4567	0.999999999255232	0.999999109877137	83105647	85195917	ENSG00000259404	EFTUD1P1	transcribed_unprocessed_pseudogene	84080168	1	-843125	-843125	584426	2	2	11	83105647	85195917	2090270	21580
SCZ_Pardiñas_29483656_1	SCZ (Pardiñas, EUR)	PSD	Blood_eQTLGen	Blood_eQTLGen	Full_Blood	Bulk blood	ENSG00000225151	GOLGA2P7	4463	1.44469846091275e-185	3.43988806311683e-05	1.39572344963619e-181	0.33098969743666	0.668975903682723	15:84161418	rs6603022	chr15.4		15	84161418	15:84560799	8.3894e-190	15:84664594	9.64980773314059e-10	4943	4700	1.00000000000001	0.996863577290131	83214788	85339833	ENSG00000225151	AC103965.1	transcribed_unprocessed_pseudogene	84205319	-1	43901	-355480	-459275	0	2	10	83214788	85339833	2125045	21561
SCZ_Pardiñas_29483656_1	SCZ (Pardiñas, EUR)	PSD	Blood_eQTLGen	Blood_eQTLGen	Full_Blood	Bulk blood	ENSG00000230373	GOLGA6L5P	4807	2.28187304338851e-125	0.00010349454240542	2.20449965251612e-121	0.999852570151393	4.39353061773681e-05	15:84559840	rs1849287	chr15.4		15	84559840	15:84559840	2.4285e-130	15:84664594	9.64980773314059e-10	5289	5060	0.999999999999993	0.99686352792601	83389483	85512214	ENSG00000230373	GOLGA6L5	transcribed_unprocessed_pseudogene	84516785	-1	-43055	-43055	-147809	0	0	8	83389483	85512214	2122731	21563
SCZ_Pardiñas_29483656_1	SCZ (Pardiñas, EUR)	PSD	Blood_eQTLGen	Blood_eQTLGen	Full_Blood	Bulk blood	ENSG00000189136	UBE2Q2P1	4922	2.30223312081809e-15	0.000103386614132898	2.22655080480741e-11	0.999879373136265	1.72402273349598e-05	15:84571037	rs12905223	chr15.4		15	84571037	15:84394760	1.2174e-16	15:84664594	9.64980773314059e-10	5431	5111	0.999999999996325	0.997951386240461	83423809	85547943	ENSG00000189136	UBE2Q2P1	transcribed_unprocessed_pseudogene	84570700	-1	-337	175940	-93894	1	1	7	83423503	85547943	2124440	21553
SCZ_Pardiñas_29483656_1	SCZ (Pardiñas, EUR)	PSD	Blood_eQTLGen	Blood_eQTLGen	Full_Blood	Bulk blood	ENSG00000176371	ZSCAN2	5085	4.22771770636488e-33	2.76862354577461e-05	4.09709235438104e-29	0.266841775301073	0.733130538463475	15:84610573	rs71395455	chr15.4		15	84610573	15:84610573	4.7634e-35	15:84664594	9.64980773314059e-10	6185	5205	0.999999999999979	0.999999258106785	83490131	85614261	ENSG00000176371	ZSCAN2	protein_coding	84601009	1	9564	9564	63585	0	0	5	83490131	85614261	2124130	21535
SCZ_Pardiñas_29483656_1	SCZ (Pardiñas, EUR)	PSD	Blood_eQTLGen	Blood_eQTLGen	Full_Blood	Bulk blood	ENSG00000197696	NMB	5149	0	5.00815614538807e-05	0	0.484310485574074	0.515639432864422	15:84643872	rs75840938	chr15.4		15	84643872	15:84643872	2.0880515548505e-308	15:84664594	9.64980773314059e-10	6260	5270	1	0.9999992553929	83531549	85656615	ENSG00000197696	NMB	protein_coding	84658199	-1	14327	14327	-6395	1	1	0	83531549	85656615	2125066	21556
SCZ_Pardiñas_29483656_1	SCZ (Pardiñas, EUR)	PSD	Blood_eQTLGen	Blood_eQTLGen	Full_Blood	Bulk blood	ENSG00000176700	SCAND2P	5120	1.79964939393785e-211	0.000103173663383545	1.74404500488259e-207	0.999858634238259	3.81920983651789e-05	15:84648043	rs7169629	chr15.4		15	84648043	15:84648043	4.9681e-215	15:84664594	9.64980773314059e-10	6175	5248	1.00000000000001	0.999999235322573	83511455	85636636	ENSG00000176700	SCAND2P	transcribed_unprocessed_pseudogene	84631963	1	16080	16080	32631	1	1	3	83511455	85636636	2125181	21536
SCZ_Pardiñas_29483656_1	SCZ (Pardiñas, EUR)	PSD	Blood_eQTLGen	Blood_eQTLGen	Full_Blood	Bulk blood	ENSG00000136383	ALPK3	5535	3.70563591318308e-15	0.000103119948745093	3.59112304156046e-11	0.999331866140624	0.000565013874716257	15:84786327	rs1975277	chr15.4		15	84786327	15:84786327	3.9559e-17	15:84664594	9.64980773314059e-10	6684	5662	0.999999999855264	0.999999239692085	83720184	85844850	ENSG00000136383	ALPK3	protein_coding	84817356	1	-31029	-31029	-152762	0	0	5	83720184	85844850	2124666	21491
SCZ_Pardiñas_29483656_1	SCZ (Pardiñas, EUR)	PSD	Blood_eQTLGen	Blood_eQTLGen	Full_Blood	Bulk blood	ENSG00000166716	ZNF592	5281	4.22925754430403e-88	0.000103178045647191	4.09856391565871e-84	0.999896104081147	7.17873200079815e-07	15:84814496	rs4445878	chr15.4		15	84814496	15:84814496	3.8685e-91	15:84664594	9.64980773314059e-10	5883	5418	1	0.999999152617312	83652677	85777413	ENSG00000166716	ZNF592	protein_coding	84748592	1	65904	65904	-83998	1	1	3	83652677	85777485	2124808	21525
SCZ_Pardiñas_29483656_1	SCZ (Pardiñas, EUR)	PSD	Blood_eQTLGen	Blood_eQTLGen	Full_Blood	Bulk blood	ENSG00000140612	SEC11A	5194	1.97014084238183e-86	0.000103177938302623	1.90926133168196e-82	0.999896268469685	5.53592018341312e-07	15:84817811	rs7179643	chr15.4		15	84817811	15:84817811	2.2051e-89	15:84664594	9.64980773314059e-10	6305	5314	0.999999999999997	0.999999260397979	83567712	85692992	ENSG00000140612	SEC11A	protein_coding	84716139	-1	-101672	-101672	51545	4	4	1	83567712	85692992	2125280	21516
SCZ_Pardiñas_29483656_1	SCZ (Pardiñas, EUR)	PSD	Blood_eQTLGen	Blood_eQTLGen	Full_Blood	Bulk blood	ENSG00000073417	PDE8A	5800	5.24569421700161e-50	0.000103179652936042	5.08351282005772e-46	0.999896422387683	3.97959376325573e-07	15:84980447	rs62022525	chr15.4		15	84980447	15:84980447	3.101e-52	15:84664594	9.64980773314059e-10	7031	5932	1	0.999999339933183	83934282	86059501	ENSG00000073417	PDE8A	protein_coding	84981856	1	-1409	-1409	-317262	0	0	7	83934282	86059501	2125219	21474
SCZ_Pardiñas_29483656_1	SCZ (Pardiñas, EUR)	PSD	Blood_eQTLGen	Blood_eQTLGen	Full_Blood	Bulk blood	ENSG00000218052	ADAMTS7P4	6118	1.74873828115455e-21	0.00015129205507471	1.15569378022248e-17	0.999848226362657	4.81582265553024e-07	15:85321677	rs11074107	chr15.4		15	85321677	15:85321677	6.5957e-24	15:84664594	9.64980773314059e-10	6718	6389	0.999993651401811	0.995422437536617	84185100	86292826	ENSG00000218052	RP11-561C5.5	transcribed_unprocessed_pseudogene	85270892	-1	-50785	-50785	606298	0	0	10	84173415	86292826	2119411	21559
SCZ_Pardiñas_29483656_1	SCZ (Pardiñas, EUR)	PSD	Blood_eQTLGen	Blood_eQTLGen	Full_Blood	Bulk blood	ENSG00000170776	AKAP13	6862	1.49294104163394e-198	0.00017941557553425	8.31963739176699e-195	0.999820145567285	4.38857169933039e-07	15:85639133	rs4842895	chr15.4		15	85639133	15:85639133	3.5956e-202	15:84664594	9.64980773314059e-10	8213	7012	0.999999999999993	0.999999053932236	84565212	86564960	ENSG00000170776	AKAP13	protein_coding	85380603	1	258530	258530	-716009	3	3	11	84565212	86564960	1999748	21532
SCZ_Pardiñas_29483656_1	SCZ (Pardiñas, EUR)	PSD	Blood_eQTLGen	Blood_eQTLGen	Full_Blood	Bulk blood	ENSG00000250021	ARPIN-AP3S2	5243	4.42462756497138e-98	4.93741247359712e-06	8.96138547234072e-93	0.999995045019742	1.75677840834331e-08	15:89859803	rs4932149	chr15.5		15	89859803	15:89859803	3.2651e-102	15:90873320	2.5594392518066e-12	5723	5571	1.00000000000001	0.999999684940164	88873619	90873375	ENSG00000250021	C15orf38-AP3S2	protein_coding	89912882	-1	53079	53079	-960438	4	4	33	88873619	90873375	1999756	21567
SCZ_Pardiñas_29483656_1	SCZ (Pardiñas, EUR)	PSD	Blood_eQTLGen	Blood_eQTLGen	Full_Blood	Bulk blood	ENSG00000252645	RNU7-111P	5285	6.39636573900369e-268	2.46651046517545e-06	2.5932790457584e-262	0.999997524588929	8.90064207867118e-09	15:89911525	rs1256839	chr15.5		15	89911525	15:89911525	1.4166e-276	15:90873320	2.5594392518066e-12	5813	5534	1.00000000000005	0.999999920383818	88897713	90895938	ENSG00000252645	U7	snRNA	89897576	1	13949	13949	975744	0	0	34	88897713	90895938	1998225	21569
SCZ_Pardiñas_29483656_1	SCZ (Pardiñas, EUR)	PSD	Blood_eQTLGen	Blood_eQTLGen	Full_Blood	Bulk blood	ENSG00000242498	ARPIN	5405	0	2.46651044790697e-06	0	0.999997525236146	8.25343812029274e-09	15:89928685	rs1256854	chr15.5		15	89928685	15:89908566	2.0880515548505e-308	15:90873320	2.5594392518066e-12	7438	5533	1.00000000000001	0.999999927847467	88906772	90906424	ENSG00000242498	C15orf38	protein_coding	89912952	-1	-15733	4386	-960368	0	1	32	88906772	90906424	1999652	21564
SCZ_Pardiñas_29483656_1	SCZ (Pardiñas, EUR)	PSD	Blood_eQTLGen	Blood_eQTLGen	Full_Blood	Bulk blood	ENSG00000259291	ZNF710-AS1	5259	2.99032417642432e-28	2.46651028056366e-06	1.21236744192289e-22	0.999997519605415	1.38843056968715e-08	15:90075850	rs2939849	chr15.5		15	90075850	15:90075850	4.7214e-29	15:90873320	2.5594392518066e-12	5871	5461	1	0.999999922793065	89078854	91078296	ENSG00000259291	RP11-617F23.1	lncRNA	90082207	-1	6357	6357	-791113	0	0	28	89078854	91078296	1999442	21575
SCZ_Pardiñas_29483656_1	SCZ (Pardiñas, EUR)	PSD	Blood_eQTLGen	Blood_eQTLGen	Full_Blood	Bulk blood	ENSG00000140548	ZNF710	5312	3.96825796128146e-27	2.46651027541068e-06	1.60885124974133e-21	0.999997524793934	8.6957903612851e-09	15:90076130	rs2939850	chr15.5		15	90076130	15:90076130	1.0057e-27	15:90873320	2.5594392518066e-12	7294	5434	1	0.999999930480563	89042561	91041715	ENSG00000140548	ZNF710	protein_coding	90001324	1	74806	74806	871996	2	2	31	89042561	91041715	1999154	21510
SCZ_Pardiñas_29483656_1	SCZ (Pardiñas, EUR)	PSD	Blood_eQTLGen	Blood_eQTLGen	Full_Blood	Bulk blood	ENSG00000185033	SEMA4B	5498	3.9910127876668e-196	2.46651039034403e-06	1.61807660002038e-190	0.999997483911937	4.95776999101032e-08	15:90217904	rs1543115	chr15.5		15	90217904	15:90217904	5.7835e-198	15:90873320	2.5594392518066e-12	7508	5622	0.999999999999993	0.999999930388788	89195615	91194004	ENSG00000185033	SEMA4B	protein_coding	90201330	1	16574	16574	671990	1	1	25	89195615	91194004	1998389	21544
SCZ_Pardiñas_29483656_1	SCZ (Pardiñas, EUR)	PSD	Blood_eQTLGen	Blood_eQTLGen	Full_Blood	Bulk blood	ENSG00000185043	CIB1	5485	0	2.46651132022155e-06	0	0.999997527239758	6.24857093359262e-09	15:90233143	rs9744242	chr15.5		15	90233143	15:90136904	2.0880515548505e-308	15:90873320	2.5594392518066e-12	7535	5608	1	0.999999930862946	89232324	91231653	ENSG00000185043	CIB1	protein_coding	90233941	-1	798	97037	-639379	0	2	23	89232324	91231653	1999329	21545
SCZ_Pardiñas_29483656_1	SCZ (Pardiñas, EUR)	PSD	Blood_eQTLGen	Blood_eQTLGen	Full_Blood	Bulk blood	ENSG00000228998	PERPP2	5561	3.12714742478031e-215	2.46651596757623e-06	1.26783669827056e-209	0.999997453039899	8.04441059569286e-08	15:90255040	rs1533327	chr15.5		15	90255040	15:90255040	1.8981e-217	15:90873320	2.5594392518066e-12	7121	5684	1.00000000000003	0.999999980322189	89277283	91276002	ENSG00000228998	RP11-697E2.7	transcribed_processed_pseudogene	90275129	1	-20089	-20089	598191	2	2	16	89277283	91276002	1998719	21562
SCZ_Pardiñas_29483656_1	SCZ (Pardiñas, EUR)	PSD	Blood_eQTLGen	Blood_eQTLGen	Full_Blood	Bulk blood	ENSG00000183208	GDPGP1	5491	1.69983971010761e-130	2.46651308872238e-06	6.8916538963582e-125	0.999997495996988	3.74899368201534e-08	15:90257217	rs2063743	chr15.5		15	90257217	15:90257217	9.9866e-132	15:90873320	2.5594392518066e-12	7525	5615	0.999999999999977	0.999999930787611	89238624	91236584	ENSG00000183208	GDPGP1	protein_coding	90234209	1	23008	23008	639111	2	2	21	89238624	91236584	1997960	21539
SCZ_Pardiñas_29483656_1	SCZ (Pardiñas, EUR)	PSD	Blood_eQTLGen	Blood_eQTLGen	Full_Blood	Bulk blood	ENSG00000182768	NGRN	5545	2.53773832694455e-17	2.4665157390536e-06	1.02887323797575e-11	0.999997520606617	1.28673539200324e-08	15:90300594	rs4595779	chr15.5		15	90300594	15:90247323	3.7971e-17	15:90873320	2.5594392518066e-12	7572	5668	0.999999999997552	0.999999931723804	89269609	91269315	ENSG00000182768	NGRN	protein_coding	90265672	1	34922	-18349	607648	3	2	18	89269609	91269315	1999706	21538
SCZ_Pardiñas_29483656_1	SCZ (Pardiñas, EUR)	PSD	Blood_eQTLGen	Blood_eQTLGen	Full_Blood	Bulk blood	ENSG00000140575	IQGAP1	5611	0	2.46652172505819e-06	0	0.999997498391113	3.50871997874479e-08	15:90466252	rs2074585	chr15.5		15	90466252	15:90340501	2.0880515548505e-308	15:90873320	2.5594392518066e-12	7494	5735	1	0.99999998013214	89446283	91444662	ENSG00000140575	IQGAP1	protein_coding	90388242	1	78010	-47741	485078	1	1	13	89445432	91444662	1999230	21513
SCZ_Pardiñas_29483656_1	SCZ (Pardiñas, EUR)	PSD	Blood_eQTLGen	Blood_eQTLGen	Full_Blood	Bulk blood	ENSG00000140577	CRTC3	5744	1.93733725051478e-77	2.46652178671981e-06	7.85451182297812e-72	0.999997523916132	9.5620801755859e-09	15:90469717	rs2238327	chr15.5		15	90469717	15:90469717	3.8937e-78	15:90873320	2.5594392518066e-12	7349	5867	1.00000000000001	0.999999979974648	89589062	91587587	ENSG00000140577	CRTC3	protein_coding	90529923	1	-60206	-60206	343397	0	0	11	89589062	91587587	1998525	21514
SCZ_Pardiñas_29483656_1	SCZ (Pardiñas, EUR)	PSD	Blood_eQTLGen	Blood_eQTLGen	Full_Blood	Bulk blood	ENSG00000197299	BLM	5738	0	2.46652182562369e-06	0	0.999997525742279	7.73568331010403e-09	15:90808700	rs389480	chr15.5		15	90808700	15:90764447	2.0880515548505e-308	15:90873320	2.5594392518066e-12	7682	5844	1	0.999999985152233	89766921	91766363	ENSG00000197299	BLM	protein_coding	90717346	1	91354	47101	155974	0	0	3	89766783	91766363	1999580	21555
SCZ_Pardiñas_29483656_1	SCZ (Pardiñas, EUR)	PSD	Blood_eQTLGen	Blood_eQTLGen	Full_Blood	Bulk blood	ENSG00000140564	FURIN	5622	2.41255243292419e-101	2.46652175674393e-06	9.78116812388538e-96	0.999997498624682	3.48535555878348e-08	15:90821935	rs372098	chr15.5		15	90821935	15:90821935	1.3622e-102	15:90873320	2.5594392518066e-12	7651	5728	1.00000000000001	0.999999986810461	89877441	91875530	ENSG00000140564	FURIN	protein_coding	90868588	1	-46653	-46653	4732	1	1	0	89876597	91875530	1998933	21512
SCZ_Pardiñas_29483656_1	SCZ (Pardiñas, EUR)	PSD	Blood_eQTLGen	Blood_eQTLGen	Full_Blood	Bulk blood	ENSG00000259704	CTD-3094K11.1	5537	6.03504639338318e-98	2.46652183658748e-06	2.44677803468043e-92	0.999997524182471	9.29570233460979e-09	15:90839685	rs2532101	chr15.5		15	90839685	15:90839685	2.9012e-100	15:90873320	2.5594392518066e-12	6240	5729	1	0.999999979182154	89840813	91840167	ENSG00000259704	CTD-3094K11.1	lncRNA	90839665	1	20	20	33655	0	0	1	89840813	91840167	1999354	21585
SCZ_Pardiñas_29483656_1	SCZ (Pardiñas, EUR)	PSD	Blood_eQTLGen	Blood_eQTLGen	Full_Blood	Bulk blood	ENSG00000185518	SV2B	6037	2.66389301100757e-07	2.19914809934503e-06	0.108001742753311	0.891595920999477	0.000399870709811154	15:90873320	rs17514846	chr15.5		15	90873320	15:91292121	4.1882e-07	15:90873320	2.5594392518066e-12	7574	6151	0.947653556264447	0.999999983161924	90200654	92200520	ENSG00000185518	SV2B	protein_coding	91100257	1	-226937	191864	-226937	13	0	13	90200654	92200520	1999866	21546
SCZ_Pardiñas_29483656_1	SCZ (Pardiñas, EUR)	PSD	Blood_eQTLGen	Blood_eQTLGen	Full_Blood	Bulk blood	ENSG00000182511	FES	5640	0	1.15070239477335e-06	0	0.465458131704003	0.534540717593629	15:90875164	rs8027450	chr15.5		15	90875164	15:90860444	2.0880515548505e-308	15:90873320	2.5594392518066e-12	7621	5747	0.999999999999923	0.999999986728611	89890152	91888695	ENSG00000182511	FES	protein_coding	90884504	1	-9340	-24060	-11184	0	1	0	89890152	91889482	1999330	21537
SCZ_Pardiñas_29483656_1	SCZ (Pardiñas, EUR)	PSD	Blood_eQTLGen	Blood_eQTLGen	Full_Blood	Bulk blood	ENSG00000258384	RCCD1-AS1	5509	6.08074354655769e-07	1.85330261944933e-06	0.246529175724138	0.751372945269876	0.00209541762901271	15:90883330	rs4702	chr15.5		15	90883330	15:90955851	1.3301e-06	15:90873320	2.5594392518066e-12	5967	5864	0.98839759383735	0.999994626352515	89955724	91953550	ENSG00000258384	AC068831.6	lncRNA	90955225	-1	71895	-626	81905	6	0	6	89954267	91953550	1999283	21570
SCZ_Pardiñas_29483656_1	SCZ (Pardiñas, EUR)	PSD	Blood_eQTLGen	Blood_eQTLGen	Full_Blood	Bulk blood	ENSG00000184508	HDDC3	5676	1.61647428687128e-79	2.46651888902734e-06	6.553642763307e-74	0.999996335245307	1.19823580473721e-06	15:90932825	rs11073959	chr15.5		15	90932825	15:90932825	1.0349e-80	15:90873320	2.5594392518066e-12	7707	5782	1.00000000000001	0.999999987019027	89938095	91931181	ENSG00000184508	HDDC3	protein_coding	90932549	-1	-276	-276	59229	0	0	3	89931884	91931181	1999297	21543
SCZ_Pardiñas_29483656_1	SCZ (Pardiñas, EUR)	PSD	Blood_eQTLGen	Blood_eQTLGen	Full_Blood	Bulk blood	ENSG00000196547	MAN2A2	5636	8.26101333371209e-156	2.46652181372991e-06	3.34924784562341e-150	0.999997522934846	1.05433481250528e-08	15:90936780	rs12904445	chr15.5		15	90936780	15:90936780	7.872e-158	15:90873320	2.5594392518066e-12	7678	5742	0.999999999999972	0.999999987019027	89912708	91912374	ENSG00000196547	MAN2A2	protein_coding	90903302	1	33478	33478	-29982	3	3	1	89912708	91912374	1999666	21554
SCZ_Pardiñas_29483656_1	SCZ (Pardiñas, EUR)	PSD	Blood_eQTLGen	Blood_eQTLGen	Full_Blood	Bulk blood	ENSG00000140553	UNC45A	5703	1.05382512676621e-55	2.46652180613575e-06	4.27250434848062e-50	0.999997520879905	1.25982821744179e-08	15:90951771	rs10852139	chr15.5		15	90951771	15:90951771	8.1013e-57	15:90873320	2.5594392518066e-12	7705	5810	1	0.999999986903424	89943865	91940946	ENSG00000140553	UNC45A	protein_coding	90935285	1	16486	16486	-61965	0	0	4	89942148	91941102	1998954	21511
SCZ_Pardiñas_29483656_1	SCZ (Pardiñas, EUR)	PSD	Blood_eQTLGen	Blood_eQTLGen	Full_Blood	Bulk blood	ENSG00000258725	PRC1-AS1	5630	2.09152261864995e-42	2.46653418266153e-06	8.47957729758385e-37	0.999997181852328	3.51613483096412e-07	15:90968837	rs2290203	chr15.5		15	90968837	15:90968837	6.9653e-44	15:90873320	2.5594392518066e-12	6110	5933	1	0.999994630580864	89981033	91977294	ENSG00000258725	AC068831.8	lncRNA	90966340	1	2497	2497	-93020	0	0	7	89980202	91977294	1997092	21572
SCZ_Pardiñas_29483656_1	SCZ (Pardiñas, EUR)	PSD	Blood_eQTLGen	Blood_eQTLGen	Full_Blood	Bulk blood	ENSG00000166965	RCCD1	5774	0	2.46652162106382e-06	0	0.999997446120311	8.73581484315341e-08	15:90969037	rs2290202	chr15.5		15	90969037	15:90901145	2.0880515548505e-308	15:90873320	2.5594392518066e-12	7736	5881	1.0000000000002	0.999999986903423	89959034	91958534	ENSG00000166965	RCCD1	protein_coding	90954884	1	14153	-53739	-81564	2	4	5	89959034	91958534	1999500	21526
SCZ_Pardiñas_29483656_1	SCZ (Pardiñas, EUR)	PSD	Blood_eQTLGen	Blood_eQTLGen	Full_Blood	Bulk blood	ENSG00000198901	PRC1	5829	2.1574030823017e-67	2.46652175318517e-06	8.74672070052043e-62	0.999997499418669	3.40595900770112e-08	15:90994590	rs113028686	chr15.5		15	90994590	15:90994590	1.4893e-70	15:90873320	2.5594392518066e-12	7793	5938	1.00000000000001	0.999999986652981	89981033	91980759	ENSG00000198901	PRC1	protein_coding	90994535	-1	-55	-55	121215	0	0	8	89981033	91980759	1999726	21557
SCZ_Pardiñas_29483656_1	SCZ (Pardiñas, EUR)	PSD	Blood_eQTLGen	Blood_eQTLGen	Full_Blood	Bulk blood	ENSG00000184056	VPS33B	5915	0	2.46652180004879e-06	0	0.99999752465896	8.8192295050745e-09	15:91017137	rs11857433	chr15.5		15	91017137	15:90995820	2.0880515548505e-308	15:90873320	2.5594392518066e-12	7868	6027	1.00000000000002	0.999999986640466	90011252	92010467	ENSG00000184056	VPS33B	protein_coding	91022594	-1	5457	26774	149274	1	1	11	90010867	92010467	1999600	21542
SCZ_Pardiñas_29483656_1	SCZ (Pardiñas, EUR)	PSD	Blood_eQTLGen	Blood_eQTLGen	Full_Blood	Bulk blood	ENSG00000214432	VPS33B-DT	5762	7.34336688075253e-46	2.46653496913297e-06	2.9771921605903e-40	0.999997506972302	2.64927327481832e-08	15:91020599	rs1867225	chr15.5		15	91020599	15:91019049	9.7988e-47	15:90873320	2.5594392518066e-12	6232	6075	0.999999999999994	0.999994629580818	90030459	92029532	ENSG00000214432	AC068831.10	lncRNA	90994657	1	25942	24392	-121337	0	0	9	90029707	92029532	1999825	21558
SCZ_Pardiñas_29483656_1	SCZ (Pardiñas, EUR)	PSD	Blood_eQTLGen	Blood_eQTLGen	Full_Blood	Bulk blood	ENSG00000258551	RP11-661P17.1	5852	5.38352070582008e-101	2.46653465777817e-06	2.18261979654259e-95	0.999997523367225	1.00981204307098e-08	15:91470362	rs67694303	chr15.5		15	91470362	15:91470362	1.7928e-104	15:90873320	2.5594392518066e-12	6302	6167	0.999999999999994	0.999994616847345	90507039	92506562	ENSG00000258551	RP11-661P17.1	lncRNA	91408719	1	61643	61643	-535399	1	1	14	90507039	92506562	1999523	21571
SCZ_Pardiñas_29483656_1	SCZ (Pardiñas, EUR)	PSD	Blood_eQTLGen	Blood_eQTLGen	Full_Blood	Bulk blood	ENSG00000153048	CARHSP1	9463	0	0.00257877565538822	0	0.997413712985747	7.51135894800307e-06	16:8836907	rs8182102	chr16.1		16	8836907	16:8779636	2.0880515548505e-308	16:9806200	6.29765791908691e-09	11341	9721	1	0.999973063376937	7904926	9859542	ENSG00000153048	CARHSP1	protein_coding	8869006	-1	32099	89370	-937194	1	3	9	7904926	9859542	1954616	21667
SCZ_Pardiñas_29483656_1	SCZ (Pardiñas, EUR)	PSD	Blood_eQTLGen	Blood_eQTLGen	Full_Blood	Bulk blood	ENSG00000140650	PMM2	9559	2.42438923639094e-166	0.00353664555633389	6.8306109144272e-164	0.996434402816598	2.89516270457085e-05	16:8840559	rs9796776	chr16.1		16	8840559	16:8840559	5.8224e-180	16:9806200	6.29765791908691e-09	10570	9843	1.00000000000002	0.999961844863607	7863070	9818941	ENSG00000140650	PMM2	protein_coding	8797839	1	42720	42720	1008361	0	0	11	7863070	9818941	1955871	21652
SCZ_Pardiñas_29483656_1	SCZ (Pardiñas, EUR)	PSD	Blood_eQTLGen	Blood_eQTLGen	Full_Blood	Bulk blood	ENSG00000187555	USP7	9246	9.73587710415836e-12	0.00244845067248781	3.96653829673222e-09	0.997534475316942	1.70700342945042e-05	16:8907957	rs75172776	chr16.1		16	8907957	16:8907957	3.2892e-14	16:9806200	6.29765791908691e-09	11033	9504	0.999999997994405	0.99997297461217	7972174	9928037	ENSG00000187555	USP7	protein_coding	8963906	-1	55949	55949	-842294	1	1	5	7972174	9928037	1955863	21723
SCZ_Pardiñas_29483656_1	SCZ (Pardiñas, EUR)	PSD	Blood_eQTLGen	Blood_eQTLGen	Full_Blood	Bulk blood	ENSG00000182831	HAPSTR1	9246	0	0.00244840933447877	0	0.997539493011405	1.20976541709737e-05	16:9093864	rs4605160	chr16.1		16	9093864	16:9087522	2.0880515548505e-308	16:9806200	6.29765791908691e-09	10976	9491	1	0.999968968909545	8150508	10106453	ENSG00000182831	C16orf72	protein_coding	9091644	1	2220	-4122	714556	0	0	4	8150508	10106453	1955945	21717
SCZ_Pardiñas_29483656_1	SCZ (Pardiñas, EUR)	PSD	Blood_eQTLGen	Blood_eQTLGen	Full_Blood	Bulk blood	ENSG00000263244	RP11-473I1.10	9104	6.49080299237991e-11	0.00246653443319074	2.62503368373156e-08	0.99752463022763	8.80902393305513e-06	16:9105995	rs4985031	chr16.1		16	9105995	16:9105995	1.7939e-14	16:9806200	6.29765791908691e-09	9870	9487	0.999999997883075	0.992606180229349	8154208	10110000	ENSG00000263244	RP11-473I1.10	lncRNA	9104848	1	1147	1147	701352	0	0	3	8154208	10110000	1955792	21775
SCZ_Pardiñas_29483656_1	SCZ (Pardiñas, EUR)	PSD	Blood_eQTLGen	Blood_eQTLGen	Full_Blood	Bulk blood	ENSG00000260349	RP11-473I1.5	9059	1.54810696921688e-05	0.00245092431014958	0.0062608815004461	0.991206999444973	6.57136747388039e-05	16:9106465	rs9928759	chr16.1		16	9106465	16:9106465	9.1164e-09	16:9806200	6.29765791908691e-09	9773	9492	0.999209430672272	0.992602441051434	8150414	10106453	ENSG00000260349	RP11-473I1.5	lncRNA	9107174	-1	709	709	-699026	0	0	2	8150414	10106453	1956039	21752
SCZ_Pardiñas_29483656_1	SCZ (Pardiñas, EUR)	PSD	Blood_eQTLGen	Blood_eQTLGen	Full_Blood	Bulk blood	ENSG00000166669	ATF7IP2	7744	1.26332312227025e-292	0.00244912302443318	5.14559014389703e-290	0.997542343518395	8.53345722590486e-06	16:10468881	rs62027484	chr16.1		16	10468881	16:10468881	5.8529e-298	16:9806200	6.29765791908691e-09	9423	7927	1.00000000000002	0.999974775230561	9405493	11404889	ENSG00000166669	ATF7IP2	protein_coding	10386061	1	82820	82820	-579861	1	1	2	9405493	11404889	1999396	21687
SCZ_Pardiñas_29483656_1	SCZ (Pardiñas, EUR)	PSD	Blood_eQTLGen	Blood_eQTLGen	Full_Blood	Bulk blood	ENSG00000103274	NUBP1	7610	2.46202912341039e-13	0.00244920841135147	1.00275832856022e-10	0.997536560162444	1.42313256832587e-05	16:10751531	rs59073622	chr16.1		16	10751531	16:10751531	1.1692e-16	16:9806200	6.29765791908691e-09	9419	7793	0.999999999984102	0.999973477996599	9756705	11756147	ENSG00000103274	NUBP1	protein_coding	10743842	1	7689	7689	-937642	1	1	6	9756705	11756154	1999449	21630
SCZ_Pardiñas_29483656_1	SCZ (Pardiñas, EUR)	PSD	Blood_eQTLGen	Blood_eQTLGen	Full_Blood	Bulk blood	ENSG00000103381	CPPED1	8372	3.15520062729903e-202	8.07375824476739e-05	3.90765279111298e-198	0.999918789236973	4.73180557036462e-07	16:12797955	rs10852358	chr16.2		16	12797955	16:12797955	9.4046e-206	16:13655408	4.32408554681857e-10	10138	8583	0.999999999999998	0.999996272603751	11733687	13733203	ENSG00000103381	CPPED1	protein_coding	12803887	-1	5932	5932	-851521	0	0	2	11733687	13733203	1999516	21634
SCZ_Pardiñas_29483656_1	SCZ (Pardiñas, EUR)	PSD	Blood_eQTLGen	Blood_eQTLGen	Full_Blood	Bulk blood	ENSG00000175595	ERCC4	5447	2.36906011483328e-08	8.07203281096371e-05	0.000293379409112135	0.999623517533041	2.35903913617052e-06	16:13944317	rs3136202	chr16.2		16	13944317	16:13919522	1.7571e-09	16:13655408	4.32408554681857e-10	6793	5590	0.995006893262646	0.999998244274915	12936365	14888723	ENSG00000175595	ERCC4	protein_coding	13920154	1	24163	-632	-264746	0	0	0	12936365	14928978	1992613	21706
SCZ_Pardiñas_29483656_1	SCZ (Pardiñas, EUR)	PSD	Blood_eQTLGen	Blood_eQTLGen	Full_Blood	Bulk blood	ENSG00000186260	MRTFB	4826	8.40043961167641e-26	8.07405607938456e-05	1.04033896744575e-21	0.999918521007418	7.38431789626389e-07	16:14116913	rs28662214	chr16.2		16	14116913	16:14116913	1.4837e-27	16:13655408	4.32408554681857e-10	6132	4960	1	0.999998277438292	13169124	15167800	ENSG00000186260	MKL2	protein_coding	14071319	1	45594	45594	-415911	0	0	2	13169124	15167800	1998676	21722
SCZ_Pardiñas_29483656_1	SCZ (Pardiñas, EUR)	PSD	Blood_eQTLGen	Blood_eQTLGen	Full_Blood	Bulk blood	ENSG00000140694	PARN	3785	5.06073583692873e-20	8.07890765919246e-05	6.26362340271372e-16	0.999918522590222	6.88333187095699e-07	16:14457182	rs4782165	chr16.2		16	14457182	16:14457182	8.2146e-22	16:13655408	4.32408554681857e-10	4460	3911	0.99999999999854	0.999998169429278	13534284	15534181	ENSG00000140694	PARN	protein_coding	14630260	-1	173078	173078	974852	0	0	8	13534284	15534181	1999897	21653
SCZ_Pardiñas_29483656_1	SCZ (Pardiñas, EUR)	PSD	Blood_eQTLGen	Blood_eQTLGen	Full_Blood	Bulk blood	ENSG00000103429	BFAR	3434	9.52217496062386e-25	8.08280218800054e-05	1.17798265736194e-20	0.999918698270424	4.73707696203986e-07	16:14672347	rs72546339	chr16.2		16	14672347	16:14672347	2.1427e-26	16:13655408	4.32408554681857e-10	4792	3542	1	0.99999968353889	13651899	15650014	ENSG00000103429	BFAR	protein_coding	14632951	1	39396	39396	-977543	0	0	9	13651899	15650432	1998533	21635
SCZ_Pardiñas_29483656_1	SCZ (Pardiñas, EUR)	PSD	Blood_eQTLGen	Blood_eQTLGen	Full_Blood	Bulk blood	ENSG00000169682	SPNS1	2547	0	1.9607946948901e-07	0	0.999999744250123	5.96705221153651e-08	16:28972615	rs11645306	chr16.3		16	28972615	16:28326718	2.0880515548505e-308	16:29954956	5.37311576599373e-13	4087	2595	0.999999999999982	0.999999998897902	27979438	29978418	ENSG00000169682	SPNS1	protein_coding	28974778	1	-2163	-648060	980178	0	33	51	27979438	29978418	1998980	21703
SCZ_Pardiñas_29483656_1	SCZ (Pardiñas, EUR)	PSD	Blood_eQTLGen	Blood_eQTLGen	Full_Blood	Bulk blood	ENSG00000261067	RP11-264B17.3	2537	5.68204592170747e-35	1.84204629326058e-07	3.08463738690998e-28	0.999999813954719	1.84065097911979e-09	16:28988939	rs117382857	chr16.3		16	28988939	16:28988939	1.1457e-34	16:29954956	5.37311576599373e-13	3997	2585	1	0.999999998964646	27983285	29982365	ENSG00000261067	RP11-264B17.3	lncRNA	28974804	1	14135	14135	980152	2	2	50	27983285	29982365	1999080	21764
SCZ_Pardiñas_29483656_1	SCZ (Pardiñas, EUR)	PSD	Blood_eQTLGen	Blood_eQTLGen	Full_Blood	Bulk blood	ENSG00000103472	RRN3P2	2375	1.03284314454553e-228	1.34460250535282e-07	7.68140027154911e-222	0.999999864865581	6.74216470627188e-10	16:29117669	rs889685	chr16.3		16	29117669	16:29117669	4.5157e-231	16:29954956	5.37311576599373e-13	3007	2470	0.99999999903264	0.99986000272341	28097207	30095661	ENSG00000103472	RRN3P2	lncRNA	29139379	1	-21710	-21710	815577	0	0	42	28097207	30095661	1998454	21636
SCZ_Pardiñas_29483656_1	SCZ (Pardiñas, EUR)	PSD	Blood_eQTLGen	Blood_eQTLGen	Full_Blood	Bulk blood	ENSG00000176953	NFATC2IP	2583	4.29904589601876e-23	4.36836335352044e-07	9.8413149954071e-17	0.99999955374728	9.41638730943455e-09	16:29139464	rs1646119	chr16.3		16	29139464	16:29139464	1.2753e-22	16:29954956	5.37311576599373e-13	4103	2633	0.99982109438457	0.999999997585467	27959187	29956694	ENSG00000176953	NFATC2IP	protein_coding	28950937	1	188527	188527	1004019	11	11	53	27959187	29956695	1997508	21708
SCZ_Pardiñas_29483656_1	SCZ (Pardiñas, EUR)	PSD	Blood_eQTLGen	Blood_eQTLGen	Full_Blood	Bulk blood	ENSG00000259807	RP11-426C22.4	2255	5.67283792992194e-64	1.34459705409651e-07	4.21898675704312e-57	0.999999865123167	4.17125196786977e-10	16:29171049	rs252352	chr16.3		16	29171049	16:29171049	2.9939e-64	16:29954956	5.37311576599373e-13	2787	2468	0.999997359962726	0.99986000155452	28218827	30188263	ENSG00000259807	RP11-426C22.4	lncRNA	29220837	-1	49788	49788	-734119	0	0	40	28218827	30188263	1969436	21745
SCZ_Pardiñas_29483656_1	SCZ (Pardiñas, EUR)	PSD	Blood_eQTLGen	Blood_eQTLGen	Full_Blood	Bulk blood	ENSG00000260953	RP11-426C22.6	2160	1.02860391074152e-60	1.34459705155197e-07	7.64990350506066e-54	0.999999862930006	2.61029356009693e-09	16:29262760	rs3891914	chr16.3		16	29262760	16:29262760	6.1681e-61	16:29954956	5.37311576599373e-13	2653	2374	0.999999999999993	0.99986000155864	28263453	30188263	ENSG00000260953	RP11-426C22.6	lncRNA	29264680	-1	1920	1920	-690276	0	0	38	28263453	30188263	1924810	21763
SCZ_Pardiñas_29483656_1	SCZ (Pardiñas, EUR)	PSD	Blood_eQTLGen	Blood_eQTLGen	Full_Blood	Bulk blood	ENSG00000254206	NPIPB11	2226	4.0572088907079e-26	1.34459705059556e-07	3.01741576910156e-19	0.99999986513963	4.00662825012581e-10	16:29401182	rs257868	chr16.3		16	29401182	16:29401182	1.2067e-25	16:29954956	5.37311576599373e-13	2751	2380	0.99999999999771	0.999860001801912	28473820	30392537	ENSG00000254206	NPIPL3	protein_coding	29406711	-1	5529	5529	-548245	0	0	34	28414709	30392537	1977828	21743
SCZ_Pardiñas_29483656_1	SCZ (Pardiñas, EUR)	PSD	Blood_eQTLGen	Blood_eQTLGen	Full_Blood	Bulk blood	ENSG00000205534	SMG1P2	2272	4.20771805390556e-88	1.34459704323063e-07	3.12935202698115e-81	0.999999864247096	1.29319635057665e-09	16:29632853	rs3881431	chr16.3		16	29632853	16:29632853	1.2222e-88	16:29954956	5.37311576599373e-13	2791	2437	0.999999999999987	0.999860001497407	28562642	30560775	ENSG00000205534	RP11-345J4.8	transcribed_unprocessed_pseudogene	29594966	-1	-37887	-37887	-359990	2	2	24	28562237	30560775	1998538	21733
SCZ_Pardiñas_29483656_1	SCZ (Pardiñas, EUR)	PSD	Blood_eQTLGen	Blood_eQTLGen	Full_Blood	Bulk blood	ENSG00000197471	SPN	2276	4.15920856862112e-29	1.34440880529343e-07	3.09370780012956e-22	0.999999865088308	4.70809904125225e-10	16:29657483	rs7204332	chr16.3		16	29657483	16:29657483	2.0504e-28	16:29954956	5.37311576599373e-13	3447	2315	0.999999999994504	0.999999994712442	28677910	30662139	ENSG00000197471	SPN	protein_coding	29663247	1	-5764	-5764	291709	0	0	21	28677910	30663251	1985341	21729
SCZ_Pardiñas_29483656_1	SCZ (Pardiñas, EUR)	PSD	Blood_eQTLGen	Blood_eQTLGen	Full_Blood	Bulk blood	ENSG00000103485	QPRT	2288	4.76989548765598e-103	1.34440880383574e-07	3.54794972005538e-96	0.999999864051214	1.50789803078421e-09	16:29661882	rs3764276	chr16.3		16	29661882	16:29661882	3.9983e-103	16:29954956	5.37311576599373e-13	3462	2326	1	0.99999999471777	28696806	30687728	ENSG00000103485	QPRT	protein_coding	29679180	1	-17298	-17298	275776	1	1	20	28688892	30687728	1998836	21637
SCZ_Pardiñas_29483656_1	SCZ (Pardiñas, EUR)	PSD	Blood_eQTLGen	Blood_eQTLGen	Full_Blood	Bulk blood	ENSG00000185905	C16orf54	2316	0	1.34440880227752e-07	0	0.999999863990988	1.56808937275006e-09	16:29739530	rs77663651	chr16.3		16	29739530	16:29698456	2.0880515548505e-308	16:29954956	5.37311576599373e-13	3496	2355	1.00000000000003	0.999999994554313	28769649	30735870	ENSG00000185905	C16orf54	protein_coding	29745990	-1	6460	47534	-208966	1	2	17	28746640	30740597	1993957	21721
SCZ_Pardiñas_29483656_1	SCZ (Pardiñas, EUR)	PSD	Blood_eQTLGen	Blood_eQTLGen	Full_Blood	Bulk blood	ENSG00000260719	AC009133.17	2207	5.72665261526137e-26	1.34459703691322e-07	4.25900971239638e-19	0.999999864528166	1.01212780563197e-09	16:29752958	rs8043811	chr16.3		16	29752958	16:29752958	6.8725e-25	16:29954956	5.37311576599373e-13	2735	2352	1	0.999860001757969	28811776	30745953	ENSG00000260719	AC009133.17	lncRNA	29745258	1	7700	7700	209698	1	1	18	28811498	30746267	1934769	21756
SCZ_Pardiñas_29483656_1	SCZ (Pardiñas, EUR)	PSD	Blood_eQTLGen	Blood_eQTLGen	Full_Blood	Bulk blood	ENSG00000013364	MVP	2339	2.8471896152152e-121	1.34440879808194e-07	2.11780019525507e-114	0.999999859451133	6.10799465792077e-09	16:29815217	rs10204	chr16.3		16	29815217	16:29815217	1.2436e-121	16:29954956	5.37311576599373e-13	3526	2377	1.00000000000001	0.999999994557446	28834263	30833317	ENSG00000013364	MVP	protein_coding	29820462	1	-5245	-5245	134494	2	2	7	28834263	30833399	1999136	21591
SCZ_Pardiñas_29483656_1	SCZ (Pardiñas, EUR)	PSD	Blood_eQTLGen	Blood_eQTLGen	Full_Blood	Bulk blood	ENSG00000103502	CDIPT	2307	3.3049700770408e-24	1.34440880583899e-07	2.45830703552741e-17	0.999999863528198	2.03092394922945e-09	16:29899939	rs7189550	chr16.3		16	29899939	16:29899939	3.9281e-23	16:29954956	5.37311576599373e-13	3473	2345	1	0.999999994557445	28861277	30860434	ENSG00000103502	CDIPT	protein_coding	29863226	-1	-36713	-36713	-91730	1	1	4	28861277	30860434	1999157	21639
SCZ_Pardiñas_29483656_1	SCZ (Pardiñas, EUR)	PSD	Blood_eQTLGen	Blood_eQTLGen	Full_Blood	Bulk blood	ENSG00000174943	KCTD13	2306	1.06837229049184e-31	1.23735975466282e-07	7.94678031662412e-25	0.920214931625602	0.0797849446384267	16:29939508	rs12716975	chr16.3		16	29939508	16:29923745	8.37e-31	16:29954956	5.37311576599373e-13	3453	2346	1	0.999999994547789	28916497	30913679	ENSG00000174943	KCTD13	protein_coding	29926226	-1	-13282	2481	-28730	1	0	1	28916497	30913679	1997182	21705
SCZ_Pardiñas_29483656_1	SCZ (Pardiñas, EUR)	PSD	Blood_eQTLGen	Blood_eQTLGen	Full_Blood	Bulk blood	ENSG00000179965	ZNF771	2007	1.91699924959376e-15	1.34440258489497e-07	1.42590481086574e-08	0.999995224938576	4.62636211537756e-06	16:29943634	rs3924855	chr16.3		16	29943634	16:30151161	8.6825e-15	16:29954956	5.37311576599373e-13	2901	2053	0.9999994451542	0.999999994433662	29420361	31417715	ENSG00000179965	ZNF771	protein_coding	30407606	1	-463972	-256445	-452650	36	19	36	29418665	31417715	1999050	21711
SCZ_Pardiñas_29483656_1	SCZ (Pardiñas, EUR)	PSD	Blood_eQTLGen	Blood_eQTLGen	Full_Blood	Bulk blood	ENSG00000247735	KCTD13-DT	2196	2.98832767564027e-18	1.13736318188209e-07	2.22247050705252e-11	0.845567626249648	0.154432259991807	16:29943634	rs3924855	chr16.3		16	29943634	16:29935624	1.1951e-16	16:29954956	5.37311576599373e-13	2719	2355	0.999999999998085	0.999860001738364	28928365	30927490	ENSG00000247735	CTD-2574D22.2	lncRNA	29926836	1	16798	8788	28120	0	0	0	28928365	30927490	1999125	21740
SCZ_Pardiñas_29483656_1	SCZ (Pardiñas, EUR)	PSD	Blood_eQTLGen	Blood_eQTLGen	Full_Blood	Bulk blood	ENSG00000179958	DCTPP1	2002	1.30501221556693e-13	1.34394001807576e-07	9.70695839739339e-07	0.999650470276873	0.000348424633154427	16:29949147	rs8056535	chr16.3		16	29949147	16:30151161	2.336e-12	16:29954956	5.37311576599373e-13	2898	2047	0.999537666819963	0.999999994439873	29427906	31425720	ENSG00000179958	DCTPP1	protein_coding	30430030	-1	480883	278869	475074	37	20	37	29427906	31425720	1997814	21710
SCZ_Pardiñas_29483656_1	SCZ (Pardiñas, EUR)	PSD	Blood_eQTLGen	Blood_eQTLGen	Full_Blood	Bulk blood	ENSG00000079616	KIF22	2345	2.85027065243469e-10	1.34154992132033e-07	0.00212009193997356	0.997873355024875	6.41859513271179e-06	16:29954956	rs11646127	chr16.3		16	29954956	16:29777598	2.2756e-09	16:29954956	5.37311576599373e-13	3379	2387	0.999739527322365	0.999999994539142	28811776	30797742	ENSG00000079616	KIF22	protein_coding	29790751	1	164205	-13153	164205	16	0	16	28807220	30797742	1990522	21599
SCZ_Pardiñas_29483656_1	SCZ (Pardiñas, EUR)	PSD	Blood_eQTLGen	Blood_eQTLGen	Full_Blood	Bulk blood	ENSG00000149929	HIRIP3	2317	5.52008400488969e-13	1.34440327079873e-07	4.10595588040644e-06	0.999995744687835	1.49154046510513e-08	16:29954956	rs11646127	chr16.3		16	29954956	16:30183007	6.3664e-12	16:29954956	5.37311576599373e-13	3393	2363	0.999999600501139	0.999999994526441	28994574	30994246	ENSG00000149929	HIRIP3	protein_coding	29995617	-1	40661	-187390	40661	2	14	2	28994574	30994246	1999672	21665
SCZ_Pardiñas_29483656_1	SCZ (Pardiñas, EUR)	PSD	Blood_eQTLGen	Blood_eQTLGen	Full_Blood	Bulk blood	ENSG00000156860	FBRS	2406	7.1756558552372e-09	1.27240133595067e-07	0.0533740543505258	0.946438800750016	0.000187010483668444	16:29954956	rs11646127	chr16.3		16	29954956	16:30883935	8.2763e-08	16:29954956	5.37311576599373e-13	3169	2459	0.995258795165381	0.999999994427576	29667906	31664003	ENSG00000156860	FBRS	protein_coding	30658431	1	-703475	225504	-703475	57	12	57	29667586	31664003	1996417	21670
SCZ_Pardiñas_29483656_1	SCZ (Pardiñas, EUR)	PSD	Blood_eQTLGen	Blood_eQTLGen	Full_Blood	Bulk blood	ENSG00000175938	ORAI3	2555	1.52259704938037e-10	1.48972830027886e-07	0.00102101681854469	0.998975822983759	3.01107260678831e-06	16:29954956	rs11646127	chr16.3		16	29954956	16:30957740	1.1526e-08	16:29954956	5.37311576599373e-13	3575	2597	0.999786904564794	0.999999994140721	29953036	31946047	ENSG00000175938	ORAI3	protein_coding	30949068	1	-994112	8672	-994112	76	1	76	29953036	31949745	1996709	21707
SCZ_Pardiñas_29483656_1	SCZ (Pardiñas, EUR)	PSD	Blood_eQTLGen	Blood_eQTLGen	Full_Blood	Bulk blood	ENSG00000260082	RP11-2C24.5	2457	4.93145947196542e-10	1.34422441300541e-07	0.00365511114383871	0.996315466215421	2.92877251524369e-05	16:29954956	rs11646127	chr16.3		16	29954956	16:30998465	1.7525e-10	16:29954956	5.37311576599373e-13	2834	2616	0.998537451184552	0.996452325557579	29821629	31817275	ENSG00000260082	RP11-2C24.5	processed_pseudogene	30822110	-1	867154	-176355	867154	68	11	68	29821629	31817275	1995646	21747
SCZ_Pardiñas_29483656_1	SCZ (Pardiñas, EUR)	PSD	Blood_eQTLGen	Blood_eQTLGen	Full_Blood	Bulk blood	ENSG00000260219	CD2BP2-DT	1861	4.40837457009002e-08	8.99675229960877e-08	0.327858371633203	0.669097799323702	0.00304369499182811	16:29954956	rs11646127	chr16.3		16	29954956	16:30423188	1.4661e-06	16:29954956	5.37311576599373e-13	2218	1986	0.987329669817268	0.999860001862936	29364823	31355437	ENSG00000260219	RP11-347C12.10	lncRNA	30355391	1	-400435	67797	-400435	30	6	30	29364823	31355437	1990614	21751
SCZ_Pardiñas_29483656_1	SCZ (Pardiñas, EUR)	PSD	Blood_eQTLGen	Blood_eQTLGen	Full_Blood	Bulk blood	ENSG00000260367	RP11-264B17.4	2385	1.03201342866211e-07	1.05869510561972e-07	0.490680197216994	0.503354313318033	0.00596528039411993	16:29954956	rs11646127	chr16.3		16	29954956	16:28961947	2.7187e-06	16:29954956	5.37311576599373e-13	2935	2609	0.959430438968341	0.999781039050543	27977250	29975306	ENSG00000260367	RP11-264B17.4	lncRNA	28978824	-1	-976132	16877	-976132	49	3	49	27977250	29975306	1998056	21753
SCZ_Pardiñas_29483656_1	SCZ (Pardiñas, EUR)	PSD	Blood_eQTLGen	Blood_eQTLGen	Full_Blood	Bulk blood	ENSG00000260852	FBXL19-AS1	2572	6.30126382909705e-09	1.281857395696e-07	0.0468382712562583	0.952823805985495	0.000337788271245183	16:29954956	rs11646127	chr16.3		16	29954956	16:30968809	9.6923e-08	16:29954956	5.37311576599373e-13	3529	2622	0.994414260641668	0.999999994430314	29921370	31921161	ENSG00000260852	FBXL19-AS1	lncRNA	30923279	-1	968323	-45530	968323	73	5	73	29921370	31921161	1999791	21759
SCZ_Pardiñas_29483656_1	SCZ (Pardiñas, EUR)	PSD	Blood_eQTLGen	Blood_eQTLGen	Full_Blood	Bulk blood	ENSG00000260908	PLA2G10CP	2076	3.8880985557967e-15	1.35015662552022e-07	2.87973842197049e-08	0.999999833948266	2.23868709693661e-09	16:29954956	rs11646127	chr16.3		16	29954956	16:29158169	2.9078e-13	16:29954956	5.37311576599373e-13	2559	2471	0.994900068522348	0.995754308442208	28081816	30080727	ENSG00000260908	CTB-134H23.3	transcribed_unprocessed_pseudogene	29107445	-1	-847511	-50724	-847511	44	3	44	28081816	30080727	1998911	21761
SCZ_Pardiñas_29483656_1	SCZ (Pardiñas, EUR)	PSD	Blood_eQTLGen	Blood_eQTLGen	Full_Blood	Bulk blood	ENSG00000261840	RP11-146F11.1	2449	1.7030870333904e-09	1.32725999783917e-07	0.0126679235636069	0.987244038494105	8.79035132002242e-05	16:29954956	rs11646127	chr16.3		16	29954956	16:30912491	9.6603e-08	16:29954956	5.37311576599373e-13	3191	2509	0.998908270208539	0.999999994393018	29698456	31698311	ENSG00000261840	RP11-146F11.1	lncRNA	30698530	-1	743574	-213961	743574	58	14	58	29698456	31698311	1999855	21767
SCZ_Pardiñas_29483656_1	SCZ (Pardiñas, EUR)	PSD	Blood_eQTLGen	Blood_eQTLGen	Full_Blood	Bulk blood	ENSG00000266305	MIR4518	1854	3.20167926211863e-10	1.40851019717102e-07	0.00226776499187994	0.997654467320471	7.76265164601962e-05	16:29954956	rs11646127	chr16.3		16	29954956	16:30508307	3.022e-09	16:29954956	5.37311576599373e-13	2141	2124	0.999935134430763	0.952251426804637	29569290	31503789	ENSG00000266305	MIR4518	miRNA	30503919	1	-548963	4388	-548963	43	0	43	29569290	31503789	1934499	21778
SCZ_Pardiñas_29483656_1	SCZ (Pardiñas, EUR)	PSD	Blood_eQTLGen	Blood_eQTLGen	Full_Blood	Bulk blood	ENSG00000169592	INO80E	2320	0	1.1176176049993e-08	0	0.0812933610824272	0.918706627741423	16:29982365	rs9925915	chr16.3		16	29982365	16:29946895	2.0880515548505e-308	16:29954956	5.37311576599373e-13	3417	2361	0.999999999999949	0.999999994541773	29000549	31000500	ENSG00000169592	INO80E	protein_coding	29996241	1	-13876	-49346	-41285	1	3	3	29000549	31000500	1999951	21702
SCZ_Pardiñas_29483656_1	SCZ (Pardiñas, EUR)	PSD	Blood_eQTLGen	Blood_eQTLGen	Full_Blood	Bulk blood	ENSG00000149923	PPP4C	2360	2.43804841173796e-123	1.3444058495937e-07	1.81347225938332e-116	0.999997658410236	2.207149180604e-06	16:30027326	rs78424502	chr16.3		16	30027326	16:30027326	1.0685e-123	16:29954956	5.37311576599373e-13	3322	2403	0.999999999999973	0.999999994531093	29081811	31079888	ENSG00000149923	PPP4C	protein_coding	30075994	1	-48668	-48668	-121038	4	4	9	29081811	31080069	1998258	21664
SCZ_Pardiñas_29483656_1	SCZ (Pardiñas, EUR)	PSD	Blood_eQTLGen	Blood_eQTLGen	Full_Blood	Bulk blood	ENSG00000090238	YPEL3	2361	4.4896660545485e-218	1.34440094850862e-07	3.33950909287678e-211	0.999994005087565	5.86047231311998e-06	16:30080727	rs9932605	chr16.3		16	30080727	16:30080727	1.9221e-218	16:29954956	5.37311576599373e-13	3451	2401	0.99999999999999	0.999999994546263	29095003	31094233	ENSG00000090238	YPEL3	protein_coding	30096213	-1	15486	15486	141257	1	1	11	29094708	31094233	1999525	21601
SCZ_Pardiñas_29483656_1	SCZ (Pardiñas, EUR)	PSD	Blood_eQTLGen	Blood_eQTLGen	Full_Blood	Bulk blood	ENSG00000149922	TBX6	2362	5.58233508953394e-143	1.34440874396968e-07	4.15225955940979e-136	0.999999815275675	5.02834583336786e-08	16:30091839	rs3809627	chr16.3		16	30091839	16:30091839	2.7613e-143	16:29954956	5.37311576599373e-13	3459	2402	1	0.999999994546263	29090081	31088538	ENSG00000149922	TBX6	protein_coding	30091924	-1	85	85	136968	0	0	10	29089639	31088538	1998899	21663
SCZ_Pardiñas_29483656_1	SCZ (Pardiñas, EUR)	PSD	Blood_eQTLGen	Blood_eQTLGen	Full_Blood	Bulk blood	ENSG00000250616	YPEL3-DT	2259	3.77792712644282e-112	1.34459370331428e-07	2.80970914780798e-105	0.999997375022509	2.49051814717759e-06	16:30102803	rs7205802	chr16.3		16	30102803	16:30102803	2.9755e-113	16:29954956	5.37311576599373e-13	2753	2403	0.999999999999993	0.999860001895766	29101942	31099660	ENSG00000250616	RP11-455F5.3	lncRNA	30096363	1	6440	6440	-141407	0	0	12	29101942	31099660	1997718	21741
SCZ_Pardiñas_29483656_1	SCZ (Pardiñas, EUR)	PSD	Blood_eQTLGen	Blood_eQTLGen	Full_Blood	Bulk blood	ENSG00000261367	RP11-455F5.4	2237	5.04950205853376e-18	1.34459704458065e-07	3.75540121483758e-11	0.999999864569214	9.33526783455788e-10	16:30108204	rs8061772	chr16.3		16	30108204	16:30108204	1.6688e-17	16:29954956	5.37311576599373e-13	2707	2388	0.999999999997983	0.999860001863242	29109199	31108233	ENSG00000261367	RP11-455F5.4	lncRNA	30107675	1	529	529	-152719	0	0	13	29109199	31108233	1999034	21765
SCZ_Pardiñas_29483656_1	SCZ (Pardiñas, EUR)	PSD	Blood_eQTLGen	Blood_eQTLGen	Full_Blood	Bulk blood	ENSG00000102882	MAPK3	2334	0	1.34433419267731e-07	0	0.999944250608407	5.56149580718674e-05	16:30130664	rs55732507	chr16.3		16	30130664	16:29912189	2.0880515548505e-308	16:29954956	5.37311576599373e-13	3406	2374	0.999999999999824	0.999999994550746	29119228	31118621	ENSG00000102882	MAPK3	protein_coding	30123220	-1	-7444	211031	168264	0	18	16	29119228	31118621	1999393	21608
SCZ_Pardiñas_29483656_1	SCZ (Pardiñas, EUR)	PSD	Blood_eQTLGen	Blood_eQTLGen	Full_Blood	Bulk blood	ENSG00000102886	GDPD3	2347	3.80124971698949e-106	1.34433320073047e-07	2.82745037938882e-99	0.999943511474639	5.63540920530237e-05	16:30130700	rs57149692	chr16.3		16	30130700	16:30130700	5.6706e-106	16:29954956	5.37311576599373e-13	3425	2386	0.999999999999989	0.999999994552061	29109792	31108233	ENSG00000102886	GDPD3	protein_coding	30113537	-1	-17163	-17163	158581	1	1	15	29109792	31108233	1998441	21609
SCZ_Pardiñas_29483656_1	SCZ (Pardiñas, EUR)	PSD	Blood_eQTLGen	Blood_eQTLGen	Full_Blood	Bulk blood	ENSG00000102879	CORO1A	2152	5.46519790914269e-77	1.34440877358732e-07	4.06513043471677e-70	0.9999998376568	2.79023236426306e-08	16:30151161	rs77773474	chr16.3		16	30151161	16:30151161	5.6623e-77	16:29954956	5.37311576599373e-13	3190	2196	1	0.999999994457559	29186639	31184784	ENSG00000102879	CORO1A	protein_coding	30183602	1	-32441	-32441	-228646	0	0	17	29186639	31184918	1998279	21607
SCZ_Pardiñas_29483656_1	SCZ (Pardiñas, EUR)	PSD	Blood_eQTLGen	Blood_eQTLGen	Full_Blood	Bulk blood	ENSG00000261740	BOLA2-SMG1P6	2228	8.1937970055016e-30	1.3445969995531e-07	6.09386723023073e-23	0.999999827591495	3.79488038426923e-08	16:30172965	rs11150585	chr16.3		16	30172965	16:30172965	1.2682e-30	16:29954956	5.37311576599373e-13	2700	2448	0.999999884298262	0.999860001284037	28473820	30448734	ENSG00000261740	BOLA2B	protein_coding	29454347	-1	-718618	-718618	-500609	48	48	31	28472726	30448734	1976008	21766
SCZ_Pardiñas_29483656_1	SCZ (Pardiñas, EUR)	PSD	Blood_eQTLGen	Blood_eQTLGen	Full_Blood	Bulk blood	ENSG00000169203	NPIPB12	2345	1.38384475348323e-102	1.34459702719377e-07	1.02918905606732e-95	0.999999849463404	1.60768972367735e-08	16:30315250	rs8050176	chr16.3		16	30315250	16:30315250	1.9671e-103	16:29954956	5.37311576599373e-13	2876	2509	0.999999999999989	0.99986000148029	28495107	30494500	ENSG00000169203	NPIPL3	protein_coding	29506408	-1	-808842	-808842	-448548	52	52	25	28495107	30494500	1999393	21700
SCZ_Pardiñas_29483656_1	SCZ (Pardiñas, EUR)	PSD	Blood_eQTLGen	Blood_eQTLGen	Full_Blood	Bulk blood	ENSG00000183604	SMG1P5	1825	2.701225845359e-299	1.34459702521706e-07	2.00894795244759e-292	0.999999850154847	1.53854868289695e-08	16:30315250	rs8050176	chr16.3		16	30315250	16:30315250	5.9239e-303	16:29954956	5.37311576599373e-13	2270	1957	1.00000000000002	0.999860001847423	29279478	31278972	ENSG00000183604	RP11-347C12.2	transcribed_unprocessed_pseudogene	30335054	-1	19804	19804	380098	0	0	27	29279478	31278972	1999494	21719
SCZ_Pardiñas_29483656_1	SCZ (Pardiñas, EUR)	PSD	Blood_eQTLGen	Blood_eQTLGen	Full_Blood	Bulk blood	ENSG00000180096	SEPTIN1	1985	3.78283437856529e-14	1.34440843002252e-07	2.81375266051483e-07	0.999999581850977	2.33287598144409e-09	16:30341282	rs6565178	chr16.3		16	30341282	16:30341282	2.6635e-13	16:29954956	5.37311576599373e-13	2877	2031	0.913755701530754	0.999999994430262	29389350	31386621	ENSG00000180096	SEPT1	protein_coding	30382561	-1	41279	41279	427605	5	5	34	29389350	31386621	1997271	21712
SCZ_Pardiñas_29483656_1	SCZ (Pardiñas, EUR)	PSD	Blood_eQTLGen	Blood_eQTLGen	Full_Blood	Bulk blood	ENSG00000169221	TBC1D10B	1957	7.24999941079217e-20	1.34440880919543e-07	5.39270374742821e-13	0.999999863807732	1.75084922764047e-09	16:30420782	rs4465620	chr16.3		16	30420782	16:30420782	6.686e-19	16:29954956	5.37311576599373e-13	2844	2002	0.999999999999708	0.999999994436048	29364823	31363214	ENSG00000169221	TBC1D10B	protein_coding	30370494	-1	-50288	-50288	415538	4	4	32	29364823	31363214	1998391	21701
SCZ_Pardiñas_29483656_1	SCZ (Pardiñas, EUR)	PSD	Blood_eQTLGen	Blood_eQTLGen	Full_Blood	Bulk blood	ENSG00000179918	SEPHS2	2021	6.65375139059706e-68	1.34440877444648e-07	4.94920179060922e-61	0.999999838112202	2.74469252732206e-08	16:30453111	rs8044131	chr16.3		16	30453111	16:30440593	1.5894e-67	16:29954956	5.37311576599373e-13	2925	2066	1	0.999999994439872	29547684	31443922	ENSG00000179918	SEPHS2	protein_coding	30445874	-1	-7237	5281	490918	0	0	38	29451059	31443922	1992863	21709
SCZ_Pardiñas_29483656_1	SCZ (Pardiñas, EUR)	PSD	Blood_eQTLGen	Blood_eQTLGen	Full_Blood	Bulk blood	ENSG00000005844	ITGAL	2070	6.00995709418974e-150	1.34440880332868e-07	4.47033390206324e-143	0.999999859814987	5.74415400811966e-09	16:30474072	rs11574938	chr16.3		16	30474072	16:30474072	7.9411e-150	16:29954956	5.37311576599373e-13	2998	2119	0.999999999999996	0.99999999443164	29547684	31495579	ENSG00000005844	ITGAL	protein_coding	30472742	1	1330	1330	-517786	0	0	39	29547684	31497512	1949828	21590
SCZ_Pardiñas_29483656_1	SCZ (Pardiñas, EUR)	PSD	Blood_eQTLGen	Blood_eQTLGen	Full_Blood	Bulk blood	ENSG00000251706	RNU7-61P	1839	1.96480358415177e-26	1.41182125070637e-07	1.39167993391863e-19	0.999999857864896	9.52978748083343e-10	16:30481679	rs11574941	chr16.3		16	30481679	16:30481679	1.9455e-26	16:29954956	5.37311576599373e-13	2122	2107	0.999999999999998	0.952251426817202	29569290	31480661	ENSG00000251706	RNU7-61P	snRNA	30483195	-1	1516	1516	528239	0	0	40	29569290	31480661	1911371	21742
SCZ_Pardiñas_29483656_1	SCZ (Pardiñas, EUR)	PSD	Blood_eQTLGen	Blood_eQTLGen	Full_Blood	Bulk blood	ENSG00000169957	ZNF768	2144	5.78044603109419e-17	1.34440876905179e-07	4.29961869278802e-10	0.999999834392305	3.07368582423707e-08	16:30527098	rs56391383	chr16.3		16	30527098	16:30527098	3.9009e-16	16:29954956	5.37311576599373e-13	3082	2193	0.999999999724491	0.99999999443164	29547684	31525271	ENSG00000169957	ZNF768	protein_coding	30526566	-1	-532	-532	571610	0	0	44	29547684	31525271	1977587	21704
SCZ_Pardiñas_29483656_1	SCZ (Pardiñas, EUR)	PSD	Blood_eQTLGen	Blood_eQTLGen	Full_Blood	Bulk blood	ENSG00000235560	ZNF747-DT	2111	9.18845094586848e-86	1.34459704370496e-07	6.83360843976991e-79	0.999999865056063	4.84242595214313e-10	16:30542578	rs76359228	chr16.3		16	30542578	16:30542578	3.8684e-87	16:29954956	5.37311576599373e-13	2497	2235	1	0.999860001871246	29547684	31535757	ENSG00000235560	AC002310.12	lncRNA	30535069	1	7509	7509	-580113	1	1	47	29547684	31535757	1988073	21738
SCZ_Pardiñas_29483656_1	SCZ (Pardiñas, EUR)	PSD	Blood_eQTLGen	Blood_eQTLGen	Full_Blood	Bulk blood	ENSG00000229809	ZNF688	2308	2.10261095020736e-18	1.34440880949272e-07	1.56396674212811e-11	0.999999864768158	7.75322952972936e-10	16:30558690	rs8056929	chr16.3		16	30558690	16:30581738	3.7777e-17	16:29954956	5.37311576599373e-13	3275	2356	0.999999426030472	0.999999994437724	29571948	31570317	ENSG00000229809	ZNF688	protein_coding	30571714	-1	13024	-10024	616758	0	1	50	29571948	31570317	1998369	21737
SCZ_Pardiñas_29483656_1	SCZ (Pardiñas, EUR)	PSD	Blood_eQTLGen	Blood_eQTLGen	Full_Blood	Bulk blood	ENSG00000197162	ZNF785	2326	3.76933176592773e-20	1.34440880990169e-07	2.8037091319507e-13	0.999999865086176	4.7266545504821e-10	16:30580789	rs74249949	chr16.3		16	30580789	16:30580789	1.64e-19	16:29954956	5.37311576599373e-13	3294	2372	0.999999999658241	0.999999994445895	29580735	31579460	ENSG00000197162	ZNF785	protein_coding	30585697	-1	4908	4908	630741	0	0	52	29580735	31579460	1998725	21728
SCZ_Pardiñas_29483656_1	SCZ (Pardiñas, EUR)	PSD	Blood_eQTLGen	Blood_eQTLGen	Full_Blood	Bulk blood	ENSG00000156853	ZNF689	2388	1.14838489687777e-70	1.34440880935771e-07	8.54193109876849e-64	0.999999864968553	5.90552766438671e-10	16:30606377	rs8063005	chr16.3		16	30606377	16:30606377	2.052e-70	16:29954956	5.37311576599373e-13	3351	2432	0.99999999999999	0.999999994449113	29613347	31613203	ENSG00000156853	ZNF689	protein_coding	30610389	-1	4012	4012	655433	0	0	54	29613347	31613203	1999856	21668
SCZ_Pardiñas_29483656_1	SCZ (Pardiñas, EUR)	PSD	Blood_eQTLGen	Blood_eQTLGen	Full_Blood	Bulk blood	ENSG00000196118	CFAP119	2478	5.29851632384166e-60	1.34440841725256e-07	3.94114912870737e-53	0.999999572585159	2.92974005474307e-07	16:30707552	rs72793372	chr16.3		16	30707552	16:30707552	8.801e-60	16:29954956	5.37311576599373e-13	3437	2531	1	0.99999999442671	29761321	31759703	ENSG00000196118	C16orf93	protein_coding	30762062	-1	54510	54510	807106	3	3	64	29761321	31759703	1998382	21725
SCZ_Pardiñas_29483656_1	SCZ (Pardiñas, EUR)	PSD	Blood_eQTLGen	Blood_eQTLGen	Full_Blood	Bulk blood	ENSG00000156858	PRR14	2415	1.21509431896078e-39	1.34440880638813e-07	9.03812996783142e-33	0.999999862756122	2.80299539144887e-09	16:30719358	rs4616297	chr16.3		16	30719358	16:30719358	4.1841e-39	16:29954956	5.37311576599373e-13	3366	2461	1	0.999999994443033	29655415	31653541	ENSG00000156858	PRR14	protein_coding	30650960	1	68398	68398	-696004	4	4	56	29653868	31653541	1999673	21669
SCZ_Pardiñas_29483656_1	SCZ (Pardiñas, EUR)	PSD	Blood_eQTLGen	Blood_eQTLGen	Full_Blood	Bulk blood	ENSG00000156873	PHKG2	2478	6.90988546775348e-21	1.34440871061694e-07	5.13971976801993e-14	0.999999791237564	7.43215112262138e-08	16:30759629	rs62622830	chr16.3		16	30759629	16:30759629	4.3917e-20	16:29954956	5.37311576599373e-13	3463	2525	0.999999999999927	0.999999994440882	29761321	31753906	ENSG00000156873	PHKG2	protein_coding	30748425	1	11204	11204	-793469	0	0	63	29757749	31753906	1996157	21671
SCZ_Pardiñas_29483656_1	SCZ (Pardiñas, EUR)	PSD	Blood_eQTLGen	Blood_eQTLGen	Full_Blood	Bulk blood	ENSG00000099385	BCL7C	2576	5.2687708771744e-34	1.3444088101733e-07	3.91902383103614e-27	0.999999864967274	5.9184453726211e-10	16:30878332	rs11648125	chr16.3		16	30878332	16:30878332	4.9574e-33	16:29954956	5.37311576599373e-13	3564	2623	0.999999999591953	0.999999994416567	29865980	31862783	ENSG00000099385	BCL7C	protein_coding	30894077	-1	15745	15745	939121	0	0	70	29865980	31862783	1996803	21606
SCZ_Pardiñas_29483656_1	SCZ (Pardiñas, EUR)	PSD	Blood_eQTLGen	Blood_eQTLGen	Full_Blood	Bulk blood	ENSG00000103549	RNF40	2502	2.49851194536116e-91	1.34440880676193e-07	1.85844632255107e-84	0.999999862941488	2.61761964715548e-09	16:31099180	rs17880887	chr16.3		16	31099180	16:31099180	3.8217e-91	16:29954956	5.37311576599373e-13	3479	2549	1.00000000000001	0.999999994440882	29769410	31768867	ENSG00000103549	RNF40	protein_coding	30762322	1	336858	336858	-807366	24	24	65	29769410	31768867	1999457	21640
SCZ_Pardiñas_29483656_1	SCZ (Pardiñas, EUR)	PSD	Blood_eQTLGen	Blood_eQTLGen	Full_Blood	Bulk blood	ENSG00000135736	CCDC102A	6582	1.18940753747452e-183	0.000122624360813434	9.69839470256531e-180	0.999875492098469	1.88354073490837e-06	16:57532928	rs184329519	chr16.4		16	57532928	16:57532928	1.1117e-191	16:58511522	2.25016349530449e-10	8187	6716	1	0.999995850153399	56524817	58524230	ENSG00000135736	CCDC102A	protein_coding	57536571	-1	3643	3643	-974951	0	0	26	56524446	58524230	1999784	21650
SCZ_Pardiñas_29483656_1	SCZ (Pardiñas, EUR)	PSD	Blood_eQTLGen	Blood_eQTLGen	Full_Blood	Bulk blood	ENSG00000159618	ADGRG5	6469	6.58922946909082e-133	3.78153423128419e-05	1.74240910118763e-128	0.999962088235007	9.64226573487636e-08	16:57535535	rs6499882	chr16.4		16	57535535	16:57535535	1.2198e-135	16:58511522	2.25016349530449e-10	8072	6600	1.00000000000002	0.999998720816973	56567186	58566839	ENSG00000159618	GPR114	protein_coding	57542643	1	-7108	-7108	968879	1	1	25	56567186	58566839	1999653	21676
SCZ_Pardiñas_29483656_1	SCZ (Pardiñas, EUR)	PSD	Blood_eQTLGen	Blood_eQTLGen	Full_Blood	Bulk blood	ENSG00000260828	HMGB3P32	6330	1.75628759458116e-47	1.95601976881652e-05	8.97870853240308e-43	0.999980381342785	5.8459520165185e-08	16:57573237	rs4784831	chr16.4		16	57573237	16:57573237	7.6081e-50	16:58511522	2.25016349530449e-10	6938	6559	0.999999999999996	0.999998744931396	56603418	58602967	ENSG00000260828	HMGB3P32	processed_pseudogene	57603137	1	-29900	-29900	908385	0	0	24	56603418	58602967	1999549	21758
SCZ_Pardiñas_29483656_1	SCZ (Pardiñas, EUR)	PSD	Blood_eQTLGen	Blood_eQTLGen	Full_Blood	Bulk blood	ENSG00000205336	ADGRG1	6409	3.00708210087364e-109	1.41822015917966e-05	2.12028677068457e-104	0.99998381437748	2.00342092920182e-06	16:57646948	rs8059267	chr16.4		16	57646948	16:57646948	1.884e-111	16:58511522	2.25016349530449e-10	8018	6536	0.999999999999988	0.999999136444703	56637929	58637648	ENSG00000205336	GPR56	protein_coding	57628630	1	18318	18318	882892	1	1	23	56637929	58637648	1999719	21732
SCZ_Pardiñas_29483656_1	SCZ (Pardiñas, EUR)	PSD	Blood_eQTLGen	Blood_eQTLGen	Full_Blood	Bulk blood	ENSG00000260467	RP11-405F3.4	6227	4.16456588667527e-24	1.39659144763363e-05	2.98190824451708e-19	0.999985992513424	4.15721006368434e-08	16:57679624	rs4784006	chr16.4		16	57679624	16:57679624	1.1325e-25	16:58511522	2.25016349530449e-10	6766	6466	1	0.999102900525846	56691454	58691281	ENSG00000260467	RP11-405F3.4	lncRNA	57701730	-1	22106	22106	-809792	1	1	19	56691454	58691281	1999827	21754
SCZ_Pardiñas_29483656_1	SCZ (Pardiñas, EUR)	PSD	Blood_eQTLGen	Blood_eQTLGen	Full_Blood	Bulk blood	ENSG00000182885	ADGRG3	6334	1.39271071391061e-258	1.39534434744507e-05	9.98098583349755e-254	0.99998600027311	4.62833989680188e-08	16:57684871	rs727216	chr16.4		16	57684871	16:57684871	1.2157e-261	16:58511522	2.25016349530449e-10	7952	6454	1	0.999999156196776	56679459	58678226	ENSG00000182885	GPR97	protein_coding	57668306	1	16565	16565	843216	0	0	21	56679210	58678226	1999016	21718
SCZ_Pardiñas_29483656_1	SCZ (Pardiñas, EUR)	PSD	Blood_eQTLGen	Blood_eQTLGen	Full_Blood	Bulk blood	ENSG00000159625	DRC7	6328	1.17196038309866e-94	1.39533576654307e-05	8.39901050077772e-90	0.999985999801629	4.68406998343374e-08	16:57688954	rs12927110	chr16.4		16	57688954	16:57688954	8.5227e-97	16:58511522	2.25016349530449e-10	7941	6451	0.999999999999992	0.999999153270694	56713450	58713002	ENSG00000159625	CCDC135	protein_coding	57694806	1	-5852	-5852	816716	0	0	20	56713328	58713002	1999674	21677
SCZ_Pardiñas_29483656_1	SCZ (Pardiñas, EUR)	PSD	Blood_eQTLGen	Blood_eQTLGen	Full_Blood	Bulk blood	ENSG00000140854	KATNB1	6395	8.11024872644584e-49	1.39533282981628e-05	5.81233000454261e-44	0.99998596161909	8.50526149740667e-08	16:57737425	rs58845971	chr16.4		16	57737425	16:57737425	2.5322e-50	16:58511522	2.25016349530449e-10	8005	6520	0.999999999999993	0.999999148417362	56747019	58746027	ENSG00000140854	KATNB1	protein_coding	57735770	1	1655	1655	775752	1	1	18	56747019	58746027	1999008	21657
SCZ_Pardiñas_29483656_1	SCZ (Pardiñas, EUR)	PSD	Blood_eQTLGen	Blood_eQTLGen	Full_Blood	Bulk blood	ENSG00000159648	SPMIP8	6818	3.90638759240698e-80	1.39532786510098e-05	2.7995806528508e-75	0.999985997992726	4.87286369410124e-08	16:57987491	rs2241771	chr16.4		16	57987491	16:57987491	1.0532e-81	16:58511522	2.25016349530449e-10	8351	6935	1	0.999999517278501	56983090	58981968	ENSG00000159648	TEPP	protein_coding	57976544	1	10947	10947	534978	0	0	13	56982402	58981968	1999566	21678
SCZ_Pardiñas_29483656_1	SCZ (Pardiñas, EUR)	PSD	Blood_eQTLGen	Blood_eQTLGen	Full_Blood	Bulk blood	ENSG00000103005	USB1	6881	6.01578851494532e-100	1.39532802208117e-05	4.31131902792352e-95	0.999985992891982	5.38277883676333e-08	16:57994350	rs4145589	chr16.4		16	57994350	16:57994350	8.8117e-102	16:58511522	2.25016349530449e-10	8489	7004	1.00000000000001	0.999999509415321	57010666	59010245	ENSG00000103005	USB1	protein_coding	58001407	1	-7057	-7057	510115	1	1	11	57010666	59010245	1999579	21618
SCZ_Pardiñas_29483656_1	SCZ (Pardiñas, EUR)	PSD	Blood_eQTLGen	Blood_eQTLGen	Full_Blood	Bulk blood	ENSG00000166188	ZNF319	6853	0	1.39532788069713e-05	0	0.999985981249817	6.54713216088424e-08	16:57996288	rs3743554	chr16.4		16	57996288	16:57990148	2.0880515548505e-308	16:58511522	2.25016349530449e-10	8477	6974	1	0.999999509597338	56997804	58997264	ENSG00000166188	ZNF319	protein_coding	58000672	-1	4384	10524	-510850	0	0	12	56997804	58997264	1999460	21685
SCZ_Pardiñas_29483656_1	SCZ (Pardiñas, EUR)	PSD	Blood_eQTLGen	Blood_eQTLGen	Full_Blood	Bulk blood	ENSG00000102996	MMP15	6823	2.75685985582281e-11	1.39532531001419e-05	1.97575130160308e-06	0.999984018523242	5.24447889875348e-08	16:58109488	rs9931166	chr16.4		16	58109488	16:58109488	1.1963e-12	16:58511522	2.25016349530449e-10	8452	6939	0.999998815915923	0.999999531805574	57036252	59036185	ENSG00000102996	MMP15	protein_coding	58025754	1	83734	83734	485768	0	0	10	57036252	59036185	1999933	21617
SCZ_Pardiñas_29483656_1	SCZ (Pardiñas, EUR)	PSD	Blood_eQTLGen	Blood_eQTLGen	Full_Blood	Bulk blood	ENSG00000070761	CFAP20	6741	1.73661751356615e-181	1.39534151155739e-05	1.24456444840052e-176	0.999985560093768	4.8649108912268e-07	16:58145533	rs111940667	chr16.4		16	58145533	16:58145533	2.4152e-186	16:58511522	2.25016349530449e-10	8371	6854	0.999999999999985	0.99999954762556	57121545	59120862	ENSG00000070761	C16orf80	protein_coding	58129381	-1	-16152	-16152	-382141	1	1	8	57121545	59120862	1999317	21596
SCZ_Pardiñas_29483656_1	SCZ (Pardiñas, EUR)	PSD	Blood_eQTLGen	Blood_eQTLGen	Full_Blood	Bulk blood	ENSG00000070770	CSNK2A2	6790	6.90512059441099e-34	1.39534215559076e-05	4.94862411316663e-29	0.999985987507223	5.90712161153783e-08	16:58180066	rs2731750	chr16.4		16	58180066	16:58180066	6.1371e-35	16:58511522	2.25016349530449e-10	8423	6904	1.00000000000001	0.999999547791399	57178738	59177911	ENSG00000070770	CSNK2A2	protein_coding	58198106	-1	18040	18040	-313416	1	1	5	57178335	59177911	1999576	21597
SCZ_Pardiñas_29483656_1	SCZ (Pardiñas, EUR)	PSD	Blood_eQTLGen	Blood_eQTLGen	Full_Blood	Bulk blood	ENSG00000181938	GINS3	6674	4.23368692935983e-26	1.39534238907394e-05	3.0341137256608e-21	0.999985961315238	8.52608697388843e-08	16:58399818	rs9935389	chr16.4		16	58399818	16:58399818	1.4675e-27	16:58511522	2.25016349530449e-10	8259	6782	0.999999999999991	0.999999569334629	57350756	59350539	ENSG00000181938	GINS3	protein_coding	58392471	1	7347	7347	119051	1	1	3	57350756	59350539	1999783	21714
SCZ_Pardiñas_29483656_1	SCZ (Pardiñas, EUR)	PSD	Blood_eQTLGen	Blood_eQTLGen	Full_Blood	Bulk blood	ENSG00000260186	LINC02137	6411	6.66518090597634e-08	1.38862292443959e-05	0.00477666913515268	0.995170549683552	3.88283002430142e-05	16:58511522	rs42945	chr16.4		16	58511522	16:58427461	4.9083e-08	16:58511522	2.25016349530449e-10	6973	6631	0.999751612439164	0.999999460017574	57442111	59441857	ENSG00000260186	RP11-481J2.2	lncRNA	58421339	1	90183	6122	90183	1	0	1	57442111	59441857	1999746	21750
SCZ_Pardiñas_29483656_1	SCZ (Pardiñas, EUR)	PSD	Blood_eQTLGen	Blood_eQTLGen	Full_Blood	Bulk blood	ENSG00000103037	SETD6	6487	1.83583370206258e-137	1.38995703506435e-05	1.31566935858954e-132	0.996119464270489	0.00386663615916318	16:58593483	rs78202261	chr16.4		16	58593483	16:58593483	6.9427e-140	16:58511522	2.25016349530449e-10	8056	6602	1	0.999999564279252	57518054	59517987	ENSG00000103037	SETD6	protein_coding	58515517	1	77966	77966	-3995	1	1	1	57518054	59517987	1999933	21620
SCZ_Pardiñas_29483656_1	SCZ (Pardiñas, EUR)	PSD	Blood_eQTLGen	Blood_eQTLGen	Full_Blood	Bulk blood	ENSG00000125107	CNOT1	6529	4.30915785763503e-54	1.38995762669486e-05	3.08820314686005e-49	0.9961199703153	0.00386613010843291	16:58593483	rs78202261	chr16.4		16	58593483	16:58593483	6.0136e-56	16:58511522	2.25016349530449e-10	8022	6643	0.999999999999968	0.999999564419102	57575088	59574708	ENSG00000125107	CNOT1	protein_coding	58629826	-1	36343	36343	118304	0	0	3	57575088	59574708	1999620	21644
SCZ_Pardiñas_29483656_1	SCZ (Pardiñas, EUR)	PSD	Blood_eQTLGen	Blood_eQTLGen	Full_Blood	Bulk blood	ENSG00000103034	NDRG4	6495	9.88615579603388e-46	1.39216249555521e-05	7.08501663042089e-41	0.997703202237181	0.00228287613786883	16:58644431	rs67742851	chr16.4		16	58644431	16:58644431	2.0396e-47	16:58511522	2.25016349530449e-10	8034	6608	0.999999999999993	0.999999564132678	57489030	59487994	ENSG00000103034	NDRG4	protein_coding	58500143	1	144288	144288	11379	4	4	0	57489030	59488026	1998996	21619
SCZ_Pardiñas_29483656_1	SCZ (Pardiñas, EUR)	PSD	Blood_eQTLGen	Blood_eQTLGen	Full_Blood	Bulk blood	ENSG00000103042	SLC38A7	6328	3.19957702741466e-50	1.3953408969707e-05	2.29301034413706e-45	0.99998564822407	3.98366961902203e-07	16:58682634	rs118007701	chr16.4		16	58682634	16:58682634	4.2863e-54	16:58511522	2.25016349530449e-10	7845	6433	1	0.999999559975627	57676165	59674968	ENSG00000103042	SLC38A7	protein_coding	58684770	-1	2136	2136	173248	0	0	4	57675223	59674968	1999745	21621
SCZ_Pardiñas_29483656_1	SCZ (Pardiñas, EUR)	PSD	Blood_eQTLGen	Blood_eQTLGen	Full_Blood	Bulk blood	ENSG00000125166	GOT2	6383	3.82013884570384e-196	1.39534064510218e-05	2.73774247484273e-191	0.999985471961711	5.74631849409659e-07	16:58732383	rs863944	chr16.4		16	58732383	16:58732383	2.25e-198	16:58511522	2.25016349530449e-10	7881	6489	0.999999999999989	0.999999559937017	57721426	59720674	ENSG00000125166	GOT2	protein_coding	58734316	-1	1933	1933	222794	0	0	5	57721044	59720674	1999630	21647
SCZ_Pardiñas_29483656_1	SCZ (Pardiñas, EUR)	PSD	Blood_eQTLGen	Blood_eQTLGen	Full_Blood	Bulk blood	ENSG00000184811	TRARG1	6366	6.07593419552889e-37	6.17898106950688e-05	9.83262086184128e-33	0.999938053882649	1.56306658820495e-07	17:1298427	rs4790826	chr17.1		17	1298427	17:1298427	3.928e-39	17:2253159	4.55226287951222e-10	8808	6500	1.00000000000001	0.999999688786026	345049	2289885	ENSG00000184811	TUSC5	protein_coding	1279662	1	18765	18765	973497	0	0	34	343907	2289900	1945993	21853
SCZ_Pardiñas_29483656_1	SCZ (Pardiñas, EUR)	PSD	Blood_eQTLGen	Blood_eQTLGen	Full_Blood	Bulk blood	ENSG00000108953	YWHAE	6313	4.99716942212596e-09	4.8270688973542e-05	0.000103508011137051	0.999846627946889	1.58835583152909e-06	17:1375333	rs58143069	chr17.1		17	1375333	17:1398602	1.5278e-09	17:2253159	4.55226287951222e-10	8634	6446	0.999978373768902	0.999999755291527	425958	2371946	ENSG00000108953	YWHAE	protein_coding	1400222	-1	24889	1620	-852937	0	0	33	425958	2371946	1945988	21790
SCZ_Pardiñas_29483656_1	SCZ (Pardiñas, EUR)	PSD	Blood_eQTLGen	Blood_eQTLGen	Full_Blood	Bulk blood	ENSG00000167193	CRK	6421	9.03806453480253e-57	4.82742184623783e-05	1.87208440190732e-52	0.999919897632831	3.18281487058879e-05	17:1434964	rs76999852	chr17.1		17	1434964	17:1434964	6.6691e-59	17:2253159	4.55226287951222e-10	8795	6558	1	0.999999505674548	493420	2441764	ENSG00000167193	CRK	protein_coding	1456232	-1	21268	21268	-796927	0	0	31	493420	2441764	1948344	21821
SCZ_Pardiñas_29483656_1	SCZ (Pardiñas, EUR)	PSD	Blood_eQTLGen	Blood_eQTLGen	Full_Blood	Bulk blood	ENSG00000262777	RP11-818O24.3	5986	2.80482727361711e-10	5.18176727009623e-05	5.41228919960368e-06	0.999891166198374	5.16035592421589e-05	17:1469676	rs7502466	chr17.1		17	1469676	17:1469676	2.81e-11	17:2305605	5.89684440947266e-10	6990	6530	0.99999954181514	0.931591088391302	493420	2425074	ENSG00000262777	RP11-818O24.3	lncRNA	1424473	1	45203	45203	881132	1	1	34	493420	2425074	1931654	21879
SCZ_Pardiñas_29483656_1	SCZ (Pardiñas, EUR)	PSD	Blood_eQTLGen	Blood_eQTLGen	Full_Blood	Bulk blood	ENSG00000132376	INPP5K	6512	1.99987034036568e-308	4.82756823817392e-05	8.77097502016453e-305	0.999950619268111	1.10504954089047e-06	17:1513661	rs76739945	chr17.1		17	1513661	17:1495634	2.0880515548505e-308	17:2253159	4.55226287951222e-10	8665	6657	1.00000000000001	0.999999494565475	506935	2505467	ENSG00000132376	INPP5K	protein_coding	1516612	-1	2951	20978	-736547	0	0	29	506888	2505467	1998579	21797
SCZ_Pardiñas_29483656_1	SCZ (Pardiñas, EUR)	PSD	Blood_eQTLGen	Blood_eQTLGen	Full_Blood	Bulk blood	ENSG00000197879	MYO1C	6463	1.20422974045685e-23	4.82756970032388e-05	2.4943612409805e-19	0.999950617179311	1.10712368678778e-06	17:1523431	rs60969347	chr17.1		17	1523431	17:1506748	3.7382e-25	17:2253159	4.55226287951222e-10	8852	6600	0.999999966106963	0.999999505674464	493420	2477337	ENSG00000197879	MYO1C	protein_coding	1492686	-1	-30745	-14062	-760473	2	0	30	493420	2477337	1983917	21862
SCZ_Pardiñas_29483656_1	SCZ (Pardiñas, EUR)	PSD	Blood_eQTLGen	Blood_eQTLGen	Full_Blood	Bulk blood	ENSG00000174238	PITPNA	6582	0	4.82757179967219e-05	0	0.999951386093959	3.38188083539426e-07	17:1530464	rs10521113	chr17.1		17	1530464	17:1487981	2.0880515548505e-308	17:2253159	4.55226287951222e-10	8946	6724	1.00000000000007	0.999999498396813	540540	2539827	ENSG00000174238	PITPNA	protein_coding	1562792	-1	32328	74811	-690367	0	3	27	540540	2540072	1999532	21838
SCZ_Pardiñas_29483656_1	SCZ (Pardiñas, EUR)	PSD	Blood_eQTLGen	Blood_eQTLGen	Full_Blood	Bulk blood	ENSG00000236618	PITPNA-AS1	6282	3.20904633405217e-17	4.84098714685952e-05	6.62858333264112e-13	0.999950867905675	7.22222195673159e-07	17:1538366	rs76383317	chr17.1		17	1538366	17:1538366	1.1708e-21	17:2253159	4.55226287951222e-10	7396	6682	0.999999999999783	0.997227911536577	518022	2517459	ENSG00000236618	PITPNA-AS1	lncRNA	1516815	1	21551	21551	736344	0	0	28	518022	2517459	1999437	21870
SCZ_Pardiñas_29483656_1	SCZ (Pardiñas, EUR)	PSD	Blood_eQTLGen	Blood_eQTLGen	Full_Blood	Bulk blood	ENSG00000167703	SLC43A2	6553	7.44423838517438e-21	4.82756138615399e-05	1.54195404218927e-16	0.999951560616806	1.63769333033439e-07	17:1616481	rs3809800	chr17.1		17	1616481	17:1616481	4.4153e-22	17:2253159	4.55226287951222e-10	8905	6694	0.999999999868661	0.999999497089511	601738	2600819	ENSG00000167703	SLC43A2	protein_coding	1628834	-1	12353	12353	-624325	0	0	25	601738	2600819	1999081	21824
SCZ_Pardiñas_29483656_1	SCZ (Pardiñas, EUR)	PSD	Blood_eQTLGen	Blood_eQTLGen	Full_Blood	Bulk blood	ENSG00000174231	PRPF8	6449	2.26367375895207e-14	4.8273023918217e-05	4.68908555307528e-10	0.999951242726475	4.83780675733433e-07	17:1665327	rs145474742	chr17.1		17	1665327	17:1665327	9.2366e-16	17:2253159	4.55226287951222e-10	8777	6591	0.999995619185335	0.999999492914155	668184	2664669	ENSG00000174231	PRPF8	protein_coding	1684867	-1	19540	19540	-568292	1	1	21	668184	2666200	1998016	21837
SCZ_Pardiñas_29483656_1	SCZ (Pardiñas, EUR)	PSD	Blood_eQTLGen	Blood_eQTLGen	Full_Blood	Bulk blood	ENSG00000186594	MIR22HG	6381	0	4.82565422023586e-05	0	0.999951361055992	3.82401805107618e-07	17:1714314	rs6502892	chr17.1		17	1714314	17:1714314	2.0880515548505e-308	17:2253159	4.55226287951222e-10	8620	6533	0.999999999999966	0.999955229544878	714629	2713058	ENSG00000186594	MIR22HG	lncRNA	1717174	-1	2860	2860	-535985	0	0	19	714629	2713058	1998429	21858
SCZ_Pardiñas_29483656_1	SCZ (Pardiñas, EUR)	PSD	Blood_eQTLGen	Blood_eQTLGen	Full_Blood	Bulk blood	ENSG00000167711	SERPINF2	6325	0	4.82565500507453e-05	0	0.999951551968988	1.91480985592328e-07	17:1734897	rs8070192	chr17.1		17	1734897	17:1734897	2.0880515548505e-308	17:2253159	4.55226287951222e-10	8619	6474	0.999999999999961	0.999955239630735	749280	2748988	ENSG00000167711	SERPINF2	protein_coding	1742871	1	-7974	-7974	510288	1	1	16	749280	2748988	1999708	21825
SCZ_Pardiñas_29483656_1	SCZ (Pardiñas, EUR)	PSD	Blood_eQTLGen	Blood_eQTLGen	Full_Blood	Bulk blood	ENSG00000167716	WDR81	6359	0	4.82565496406567e-05	0	0.999951602965752	1.40484567512739e-07	17:1767515	rs6502953	chr17.1		17	1767515	17:1762130	2.0880515548505e-308	17:2253159	4.55226287951222e-10	8616	6506	1.00000000000004	0.99995524006436	728019	2727139	ENSG00000167716	WDR81	protein_coding	1724704	1	42811	37426	528455	3	3	18	728019	2727450	1999431	21826
SCZ_Pardiñas_29483656_1	SCZ (Pardiñas, EUR)	PSD	Blood_eQTLGen	Blood_eQTLGen	Full_Blood	Bulk blood	ENSG00000132386	SERPINF1	6315	4.91496698140249e-46	4.82565240490542e-05	1.01845838356996e-41	0.999950998499892	7.44976054147547e-07	17:1767978	rs12943466	chr17.1		17	1767978	17:1767978	4.3589e-48	17:2253159	4.55226287951222e-10	8608	6464	1	0.999955234372836	770655	2769461	ENSG00000132386	SERPINF1	protein_coding	1762060	1	5918	5918	491099	0	0	15	770655	2769471	1998816	21799
SCZ_Pardiñas_29483656_1	SCZ (Pardiñas, EUR)	PSD	Blood_eQTLGen	Blood_eQTLGen	Full_Blood	Bulk blood	ENSG00000186532	SMYD4	6314	4.44087533563873e-147	4.82565492459348e-05	9.20219211800689e-143	0.999951593814291	1.49636457396619e-07	17:1779718	rs11062	chr17.1		17	1779718	17:1779718	6.0842e-150	17:2253159	4.55226287951222e-10	8608	6464	1.00000000000003	0.999955237526451	805291	2805054	ENSG00000186532	SMYD4	protein_coding	1829902	-1	50184	50184	-423257	0	0	14	805291	2805054	1999763	21857
SCZ_Pardiñas_29483656_1	SCZ (Pardiñas, EUR)	PSD	Blood_eQTLGen	Blood_eQTLGen	Full_Blood	Bulk blood	ENSG00000132383	RPA1	6227	0	4.82565101310846e-05	0	0.999951553899184	1.89590560491368e-07	17:1897850	rs17734	chr17.1		17	1897850	17:1891886	2.0880515548505e-308	17:2253159	4.55226287951222e-10	8529	6376	1	0.999955241913336	864995	2863676	ENSG00000132383	RPA1	protein_coding	1830005	1	67845	61881	423154	1	1	13	864995	2863943	1998948	21798
SCZ_Pardiñas_29483656_1	SCZ (Pardiñas, EUR)	PSD	Blood_eQTLGen	Blood_eQTLGen	Full_Blood	Bulk blood	ENSG00000108963	DPH1	6151	5.73969941311491e-52	4.82565152757719e-05	1.18935682375464e-47	0.999951593030202	1.50454527391245e-07	17:2041931	rs869020	chr17.1		17	2041931	17:2041931	2.35e-54	17:2253159	4.55226287951222e-10	8337	6311	0.999999999999995	0.999955222044284	1037830	3036767	ENSG00000108963	DPH1	protein_coding	2030153	1	11778	11778	223006	0	0	9	1037038	3036767	1999729	21791
SCZ_Pardiñas_29483656_1	SCZ (Pardiñas, EUR)	PSD	Blood_eQTLGen	Blood_eQTLGen	Full_Blood	Bulk blood	ENSG00000185924	RTN4RL1	6040	1.40094013805903e-11	4.82565219299997e-05	2.90296900077379e-07	0.999951271230341	1.81936821402277e-07	17:2071090	rs12949014	chr17.1		17	2071090	17:2071090	2.9999e-13	17:2253159	4.55226287951222e-10	7346	6229	0.999999903600082	0.999955157680524	980877	2980294	ENSG00000185924	RTN4RL1	protein_coding	2025334	-1	-45756	-45756	-227825	6	6	10	980877	2980294	1999417	21856
SCZ_Pardiñas_29483656_1	SCZ (Pardiñas, EUR)	PSD	Blood_eQTLGen	Blood_eQTLGen	Full_Blood	Bulk blood	ENSG00000177374	HIC1	6093	1.1577667359799e-13	4.82564376168577e-05	2.39907633886584e-09	0.999949935238084	1.80592510880177e-06	17:2091883	rs4790874	chr17.1		17	2091883	17:2056528	2.8615e-15	17:2253159	4.55226287951222e-10	8256	6250	0.999999999629263	0.999955230395132	1056981	3052594	ENSG00000177374	HIC1	protein_coding	2055103	1	36780	1425	198056	1	0	4	1056981	3056664	1999683	21845
SCZ_Pardiñas_29483656_1	SCZ (Pardiñas, EUR)	PSD	Blood_eQTLGen	Blood_eQTLGen	Full_Blood	Bulk blood	ENSG00000167720	SRR	5935	0	4.82565300805008e-05	0	0.999951090891604	6.52578397626396e-07	17:2304131	rs12450028	chr17.1		17	2304131	17:2082549	2.0880515548505e-308	17:2253159	4.55226287951222e-10	7708	6088	0.999999999999928	0.999955208108106	1314446	3314220	ENSG00000167720	SRR	protein_coding	2303950	1	181	-221401	-50791	0	5	1	1314446	3314220	1999774	21827
SCZ_Pardiñas_29483656_1	SCZ (Pardiñas, EUR)	PSD	Blood_eQTLGen	Blood_eQTLGen	Full_Blood	Bulk blood	ENSG00000262333	HNRNPA1P16	5715	1.05315584609713e-06	4.26884281705119e-05	0.0217625887383894	0.881928296485338	0.0962653731922568	17:2306594	rs4548913	chr17.1		17	2306594	17:2307707	1.1144e-07	17:2253159	4.55226287951222e-10	6531	6060	0.998151940671093	0.997185171135533	1307316	3307074	ENSG00000262333	HNRNPA1P16	processed_pseudogene	2306761	1	-167	946	-53602	0	0	2	1307316	3307074	1999758	21877
SCZ_Pardiñas_29483656_1	SCZ (Pardiñas, EUR)	PSD	Blood_eQTLGen	Blood_eQTLGen	Full_Blood	Bulk blood	ENSG00000141258	SGSM2	5916	2.26135284945034e-137	4.82565036119825e-05	4.68586516909218e-133	0.999947742356639	4.00113973102248e-06	17:2324361	rs35343613	chr17.1		17	2324361	17:2324361	1.3284e-141	17:2253159	4.55226287951222e-10	7710	6062	0.999999999999997	0.999955215670305	1359363	3359209	ENSG00000141258	SGSM2	protein_coding	2337501	1	-13140	-13140	-84342	2	2	5	1359363	3359209	1999846	21806
SCZ_Pardiñas_29483656_1	SCZ (Pardiñas, EUR)	PSD	Blood_eQTLGen	Blood_eQTLGen	Full_Blood	Bulk blood	ENSG00000263345	SGSM2-AS1	5724	5.09455211508963e-21	4.8394185376915e-05	1.05266737027091e-16	0.99995011444233	1.49137229363741e-06	17:2375263	rs61237893	chr17.1		17	2375263	17:2375263	3.1831e-23	17:2253159	4.55226287951222e-10	6513	6048	1	0.997185322541946	1377195	3377079	ENSG00000263345	RP1-59D14.5	lncRNA	2379306	-1	4043	4043	126147	0	0	7	1377195	3377079	1999884	21882
SCZ_Pardiñas_29483656_1	SCZ (Pardiñas, EUR)	PSD	Blood_eQTLGen	Blood_eQTLGen	Full_Blood	Bulk blood	ENSG00000070444	MNT	5891	5.88907154678266e-25	4.82672346592857e-05	1.22003792953487e-20	0.999951461590268	2.71175073494109e-07	17:2392217	rs7209918	chr17.1		17	2392217	17:2392217	1.1313e-26	17:2253159	4.55226287951222e-10	7670	6035	0.999999999999997	0.999955208562147	1392592	3392074	ENSG00000070444	MNT	protein_coding	2401060	-1	8843	8843	147901	0	0	9	1392592	3392074	1999482	21780
SCZ_Pardiñas_29483656_1	SCZ (Pardiñas, EUR)	PSD	Blood_eQTLGen	Blood_eQTLGen	Full_Blood	Bulk blood	ENSG00000127804	METTL16	5860	1.08000735214161e-29	4.82694130099515e-05	2.23734610751284e-25	0.999950443091829	1.28749515509066e-06	17:2427796	rs8077068	chr17.1		17	2427796	17:2427796	7.3692e-32	17:2253159	4.55226287951222e-10	7571	6012	1	0.999955198423388	1464002	3463705	ENSG00000127804	METTL16	protein_coding	2511888	-1	84092	84092	258729	0	0	10	1464002	3463705	1999703	21792
SCZ_Pardiñas_29483656_1	SCZ (Pardiñas, EUR)	PSD	Blood_eQTLGen	Blood_eQTLGen	Full_Blood	Bulk blood	ENSG00000007168	PAFAH1B1	6028	6.03204143988522e-60	4.82694910623244e-05	1.24959868850868e-55	0.999951563785935	1.66723016145896e-07	17:2695978	rs11654991	chr17.1		17	2695978	17:2695978	4.3986e-62	17:2253159	4.55226287951222e-10	7695	6178	1	0.999955192277962	1642039	3639299	ENSG00000007168	PAFAH1B1	protein_coding	2593654	1	102324	102324	-340495	3	3	11	1639888	3639299	1999411	21779
SCZ_Pardiñas_29483656_1	SCZ (Pardiñas, EUR)	PSD	Blood_eQTLGen	Blood_eQTLGen	Full_Blood	Bulk blood	ENSG00000132359	RAP1GAP2	6049	2.6082850247234e-47	4.82694772060525e-05	5.40332921164317e-43	0.999951591461244	1.3906155000668e-07	17:3038261	rs9747059	chr17.1		17	3038261	17:3038261	1.1443e-49	17:2253159	4.55226287951222e-10	7916	6196	0.999999999999997	0.999955188737423	1908197	3907096	ENSG00000132359	RAP1GAP2	protein_coding	2796438	1	241823	241823	-543279	1	1	18	1908197	3907096	1998899	21796
SCZ_Pardiñas_29483656_1	SCZ (Pardiñas, EUR)	PSD	Blood_eQTLGen	Blood_eQTLGen	Full_Blood	Bulk blood	ENSG00000101751	POLI	5885	0	2.6088112977729e-08	0	0.999999973843842	6.81279836711649e-11	18:54256405	rs10048321	chr18.1		18	54256405	18:54238103	2.0880515548505e-308	18:55083457	8.3491670131588e-14	7218	5973	0.999999999999967	0.99999999972412	53295714	55154402	ENSG00000101751	POLI	protein_coding	54269517	1	-13112	-31414	813940	0	0	7	53295714	55154402	1858688	21891
SCZ_Pardiñas_29483656_1	SCZ (Pardiñas, EUR)	PSD	Blood_eQTLGen	Blood_eQTLGen	Full_Blood	Bulk blood	ENSG00000166845	C18orf54	5903	1.005972483054e-108	2.60851592255001e-08	3.85649344839831e-101	0.999999973638552	2.76285583639477e-10	18:54329922	rs1657887	chr18.1		18	54329922	18:54329922	4.4644e-108	18:55083457	8.3491670131588e-14	7190	5993	1	0.999999999568301	53371747	55230625	ENSG00000166845	C18orf54	protein_coding	54357906	1	-27984	-27984	725551	1	1	4	53371747	55230625	1858878	21896
SCZ_Pardiñas_29483656_1	SCZ (Pardiñas, EUR)	PSD	Blood_eQTLGen	Blood_eQTLGen	Full_Blood	Bulk blood	ENSG00000041353	RAB27B	4607	1.93843399898753e-56	2.425675989011e-08	7.99131442325377e-49	0.999999975611417	1.31836013666203e-10	18:54821638	rs7244800	chr18.1		18	54821638	18:54821638	6.5643e-55	18:55083457	8.3491670131588e-14	5521	4683	0.999999999999994	0.999999999760879	53947862	55806297	ENSG00000041353	RAB27B	protein_coding	54828477	1	-6839	-6839	254980	0	0	2	53947862	55806297	1858435	21886
SCZ_Pardiñas_29483656_1	SCZ (Pardiñas, EUR)	PSD	Blood_eQTLGen	Blood_eQTLGen	Full_Blood	Bulk blood	ENSG00000196628	TCF4	4392	3.42582330597145e-27	2.15516031254769e-08	1.58959082974471e-19	0.999999930865679	4.75827159134667e-08	18:55328622	rs78196382	chr18.1		18	55328622	18:55328622	1.0629e-25	18:55083457	8.3491670131588e-14	5247	4473	0.999999937665833	0.999999973099643	54542167	56443074	ENSG00000196628	TCF4	protein_coding	55588192	-1	259570	259570	504735	1	1	1	54541993	56443074	1901081	21899
SCZ_Pardiñas_29483656_1	SCZ (Pardiñas, EUR)	PSD	Blood_eQTLGen	Blood_eQTLGen	Full_Blood	Bulk blood	ENSG00000175489	LRRC25	5447	0	1.58885025607596e-06	0	0.99999840694672	4.20291841243754e-09	19:18381773	rs113942086	chr19.1		19	18381773	19:18373366	2.0880515548505e-308	19:19373486	6.57058657082489e-12	6865	5551	1	0.999999986660692	17394387	19394302	ENSG00000175489	LRRC25	protein_coding	18397622	-1	15849	24256	-975864	1	1	39	17394387	19394302	1999915	22009
SCZ_Pardiñas_29483656_1	SCZ (Pardiñas, EUR)	PSD	Blood_eQTLGen	Blood_eQTLGen	Full_Blood	Bulk blood	ENSG00000130513	GDF15	5463	2.84062838796898e-94	1.68383021894426e-06	1.6870011937728e-88	0.999998310750476	5.41929795449101e-09	19:18390225	rs4808795	chr19.1		19	18390225	19:18390225	1.5997e-95	19:19373486	6.57058657082489e-12	6857	5566	1	0.999999986075486	17382801	19381164	ENSG00000130513	GDF15	protein_coding	18386158	1	4067	4067	987328	0	0	40	17382801	19381164	1998363	21972
SCZ_Pardiñas_29483656_1	SCZ (Pardiñas, EUR)	PSD	Blood_eQTLGen	Blood_eQTLGen	Full_Blood	Bulk blood	ENSG00000105656	ELL	5268	0	6.0649519119907e-07	0	0.999999309676252	8.38284436199546e-08	19:18501447	rs7252707	chr19.1		19	18501447	19:18400115	2.0880515548505e-308	19:19373486	6.57058657082489e-12	6668	5374	1.00000000000001	0.999999994849637	17482472	19481423	ENSG00000105656	ELL	protein_coding	18522070	-1	20623	121955	-851416	0	3	35	17482472	19481423	1998951	21950
SCZ_Pardiñas_29483656_1	SCZ (Pardiñas, EUR)	PSD	Blood_eQTLGen	Blood_eQTLGen	Full_Blood	Bulk blood	ENSG00000268030	AC005253.2	4996	2.60533693497377e-41	4.36266133442114e-07	5.97189558339909e-35	0.999999562632421	1.10143847339067e-09	19:18560245	rs2058077	chr19.1		19	18560245	19:18560245	2.2369e-41	19:19373486	6.57058657082489e-12	5655	5281	1	0.999110484614457	17560573	19558698	ENSG00000268030	AC005253.2	lncRNA	18561560	-1	1315	1315	-811926	0	0	30	17559899	19559569	1999670	22064
SCZ_Pardiñas_29483656_1	SCZ (Pardiñas, EUR)	PSD	Blood_eQTLGen	Blood_eQTLGen	Full_Blood	Bulk blood	ENSG00000221983	UBA52	5147	0	4.34075927915575e-07	1.94693962619381e-308	0.999999564792896	1.13116828178174e-09	19:18566247	rs62137090	chr19.1		19	18566247	19:18554828	2.0880515548505e-308	19:19373486	6.57058657082489e-12	6543	5260	0.999999999999957	0.999999940824277	17575132	19573372	ENSG00000221983	UBA52	protein_coding	18571857	1	-5610	-17029	801629	1	3	28	17575132	19574533	1999401	22042
SCZ_Pardiñas_29483656_1	SCZ (Pardiñas, EUR)	PSD	Blood_eQTLGen	Blood_eQTLGen	Full_Blood	Bulk blood	ENSG00000105700	KXD1	5165	1.36327490590126e-24	4.35656306459756e-07	3.12924268567866e-18	0.99999956322431	1.11938545123495e-09	19:18571685	rs2283616	chr19.1		19	18571685	19:18571685	3.2866e-24	19:19373486	6.57058657082489e-12	6555	5278	0.999999999873955	0.999999940594424	17563955	19561508	ENSG00000105700	KXD1	protein_coding	18557870	1	13815	13815	815616	2	2	31	17563955	19563561	1999606	21955
SCZ_Pardiñas_29483656_1	SCZ (Pardiñas, EUR)	PSD	Blood_eQTLGen	Blood_eQTLGen	Full_Blood	Bulk blood	ENSG00000006015	REX1BD	5107	0	4.33659090530267e-07	0	0.999999565084503	1.25650990043298e-09	19:18587209	rs4808823	chr19.1		19	18587209	19:18549756	2.0880515548505e-308	19:19373486	6.57058657082489e-12	6344	5216	0.999999999999993	0.999999940876346	17590840	19589743	ENSG00000006015	C19orf60	protein_coding	18588798	1	-1589	-39042	784688	0	4	27	17590840	19589993	1999153	21905
SCZ_Pardiñas_29483656_1	SCZ (Pardiñas, EUR)	PSD	Blood_eQTLGen	Blood_eQTLGen	Full_Blood	Bulk blood	ENSG00000167487	KLHL26	4990	6.68211570074204e-20	4.33623515653236e-07	1.54099409910831e-13	0.999999564178583	2.1977439245612e-09	19:18659966	rs6510995	chr19.1		19	18659966	19:18659966	2.1177e-19	19:19373486	6.57058657082489e-12	6471	5089	0.99999879259743	0.999999873397041	17654018	19652826	ENSG00000167487	KLHL26	protein_coding	18637028	1	22938	22938	736458	0	0	25	17653888	19653139	1999251	22001
SCZ_Pardiñas_29483656_1	SCZ (Pardiñas, EUR)	PSD	Blood_eQTLGen	Blood_eQTLGen	Full_Blood	Bulk blood	ENSG00000105669	COPE	4840	1.72856142483561e-59	4.33623340500238e-07	3.98631832910686e-53	0.999999563405008	2.97164292044804e-09	19:18900965	rs4808873	chr19.1		19	18900965	19:18900965	6.5113e-60	19:19373486	6.57058657082489e-12	5584	4950	0.999999999999997	0.99999987360316	17909638	19909361	ENSG00000105669	COPE	protein_coding	18919387	-1	18422	18422	-454099	0	0	18	17909638	19909361	1999723	21952
SCZ_Pardiñas_29483656_1	SCZ (Pardiñas, EUR)	PSD	Blood_eQTLGen	Blood_eQTLGen	Full_Blood	Bulk blood	ENSG00000105671	DDX49	4863	3.06593394958172e-26	4.33623341252905e-07	7.07049719213309e-20	0.999999565282084	1.09457249560262e-09	19:18913044	rs3177137	chr19.1		19	18913044	19:18913044	4.0355e-26	19:19373486	6.57058657082489e-12	5608	4972	1	0.999999873631256	17925411	19923505	ENSG00000105671	DDX49	protein_coding	18919715	1	-6671	-6671	453771	1	1	17	17925411	19923505	1998094	21953
SCZ_Pardiñas_29483656_1	SCZ (Pardiñas, EUR)	PSD	Blood_eQTLGen	Blood_eQTLGen	Full_Blood	Bulk blood	ENSG00000064607	SUGP2	5041	0	4.33623340714971e-07	0	0.999999564979002	1.397593110703e-09	19:18991781	rs12016	chr19.1		19	18991781	19:18987449	2.0880515548505e-308	19:19373486	6.57058657082489e-12	6440	5134	1	0.999999873981882	18012491	20012437	ENSG00000064607	SUGP2	protein_coding	19033517	-1	41736	46068	-339969	0	0	13	18012491	20012437	1999946	21915
SCZ_Pardiñas_29483656_1	SCZ (Pardiñas, EUR)	PSD	Blood_eQTLGen	Blood_eQTLGen	Full_Blood	Bulk blood	ENSG00000181035	SLC25A42	5083	6.63644192677961e-19	4.33623337901471e-07	1.53046167820054e-12	0.99999956113032	5.24481088665337e-09	19:18996740	rs111636327	chr19.1		19	18996740	19:18996740	6.568e-18	19:19373486	6.57058657082489e-12	6552	5169	0.999999999975191	0.999999874027195	18088520	20087874	ENSG00000181035	SLC25A42	protein_coding	19063994	1	-67254	-67254	309492	2	2	11	18088520	20088273	1999753	22015
SCZ_Pardiñas_29483656_1	SCZ (Pardiñas, EUR)	PSD	Blood_eQTLGen	Blood_eQTLGen	Full_Blood	Bulk blood	ENSG00000105676	ARMC6	5055	6.22420940860213e-34	4.3362333990868e-07	1.43539476035445e-27	0.999999564941243	1.4354228444108e-09	19:19075896	rs6511018	chr19.1		19	19075896	19:19075896	2.0758e-33	19:19373486	6.57058657082489e-12	6475	5143	0.997963437119903	0.999999874012767	18046688	20045394	ENSG00000105676	ARMC6	protein_coding	19033603	1	42293	42293	339883	1	1	12	18046688	20045394	1998706	21954
SCZ_Pardiñas_29483656_1	SCZ (Pardiñas, EUR)	PSD	Blood_eQTLGen	Blood_eQTLGen	Full_Blood	Bulk blood	ENSG00000064545	TMEM161A	5023	1.3974672795531e-46	4.33623338723275e-07	3.22276626757093e-40	0.999999562999658	3.37700079211057e-09	19:19138570	rs4808925	chr19.1		19	19138570	19:19138570	6.1019e-47	19:19373486	6.57058657082489e-12	6502	5110	1	0.99999987399613	18129317	20128474	ENSG00000064545	TMEM161A	protein_coding	19138478	-1	-92	-92	-235008	0	0	9	18129161	20128474	1999313	21914
SCZ_Pardiñas_29483656_1	SCZ (Pardiñas, EUR)	PSD	Blood_eQTLGen	Blood_eQTLGen	Full_Blood	Bulk blood	ENSG00000064489	BORCS8-MEF2B	4811	2.44056260795419e-35	4.34916528109558e-07	5.61156310010014e-29	0.999999562722774	2.36069681285743e-09	19:19151889	rs112135402	chr19.1		19	19151889	19:19151889	1.3368e-35	19:19373486	6.57058657082489e-12	5311	5146	0.999999999999995	0.997026459608413	18169234	20169015	ENSG00000064489	MEF2BNB-MEF2B	protein_coding	19192138	-1	40249	40249	-181348	1	1	7	18169234	20169015	1999781	21912
SCZ_Pardiñas_29483656_1	SCZ (Pardiñas, EUR)	PSD	Blood_eQTLGen	Blood_eQTLGen	Full_Blood	Bulk blood	ENSG00000213999	MEF2B	4956	1.52393757656514e-66	4.33832225229272e-07	3.5127333195197e-60	0.999999564334852	1.83292038161372e-09	19:19166593	rs11669861	chr19.1		19	19166593	19:19166593	8.5434e-68	19:19373486	6.57058657082489e-12	5675	5142	1.00000000000001	0.999518382922065	18158416	20157913	ENSG00000213999	MEF2B	protein_coding	19170263	-1	3670	3670	-203223	0	0	8	18158416	20157913	1999497	22038
SCZ_Pardiñas_29483656_1	SCZ (Pardiñas, EUR)	PSD	Blood_eQTLGen	Blood_eQTLGen	Full_Blood	Bulk blood	ENSG00000254901	BORCS8	4949	4.45653384204706e-55	4.33832228007925e-07	1.02724777370679e-48	0.99999956508294	1.08482649466271e-09	19:19175878	rs12975034	chr19.1		19	19175878	19:19175878	1.5757e-55	19:19373486	6.57058657082489e-12	5693	5134	0.999999999999994	0.999518382895153	18185220	20184743	ENSG00000254901	MEF2BNB	protein_coding	19192152	-1	16274	16274	-181334	1	1	6	18185220	20184743	1999523	22052
SCZ_Pardiñas_29483656_1	SCZ (Pardiñas, EUR)	PSD	Blood_eQTLGen	Blood_eQTLGen	Full_Blood	Bulk blood	ENSG00000064490	RFXANK	5020	9.49073104088862e-301	4.33623340382953e-07	2.1887029588094e-294	0.999999561685041	4.69157304437689e-09	19:19219744	rs11667950	chr19.1		19	19219744	19:19219744	1.1365e-307	19:19373486	6.57058657082489e-12	6558	5105	1.00000000000005	0.999999874025739	18197698	20196309	ENSG00000064490	RFXANK	protein_coding	19192258	1	27486	27486	181228	2	2	5	18197354	20196968	1999614	21913
SCZ_Pardiñas_29483656_1	SCZ (Pardiñas, EUR)	PSD	Blood_eQTLGen	Blood_eQTLGen	Full_Blood	Bulk blood	ENSG00000129933	MAU2	4909	0	4.33623273628791e-07	0	0.999999405829562	1.60547017170679e-07	19:19354720	rs9304960	chr19.1		19	19354720	19:19162528	2.0880515548505e-308	19:19373486	6.57058657082489e-12	6557	5002	1	0.99999987382092	18339903	20338313	ENSG00000129933	MAU2	protein_coding	19320829	1	33891	-158301	52657	0	8	0	18339903	20338696	1998793	21965
SCZ_Pardiñas_29483656_1	SCZ (Pardiñas, EUR)	PSD	Blood_eQTLGen	Blood_eQTLGen	Full_Blood	Bulk blood	ENSG00000105662	CRTC1	4918	2.19182462462282e-09	4.31424736439624e-07	0.00505467180839201	0.994929229078971	1.56654960745528e-05	19:19373486	rs2905432	chr19.1		19	19373486	19:18700665	5.7387e-09	19:19373486	6.57058657082489e-12	6339	5012	0.960200819331746	0.999999873802556	17732938	19732742	ENSG00000105662	CRTC1	protein_coding	18683680	1	689806	16985	689806	24	0	24	17732938	19732742	1999804	21951
SCZ_Pardiñas_29483656_1	SCZ (Pardiñas, EUR)	PSD	Blood_eQTLGen	Blood_eQTLGen	Full_Blood	Bulk blood	ENSG00000250067	YJEFN3	4599	1.04569218496105e-103	4.33595895508523e-07	2.41152078913476e-97	0.999936117381383	6.3449022729161e-05	19:19379394	rs2905433	chr19.1		19	19379394	19:19379394	2.0967e-104	19:19373486	6.57058657082489e-12	6514	4677	0.999999999999992	0.999999873937666	18527595	20453123	ENSG00000250067	YJEFN3	protein_coding	19528911	1	-149517	-149517	-155425	5	5	5	18527595	20454757	1927162	20707
SCZ_Pardiñas_29483656_1	SCZ (Pardiñas, EUR)	PSD	Blood_eQTLGen	Blood_eQTLGen	Full_Blood	Bulk blood	ENSG00000105705	SUGP1	4899	2.44308221083149e-12	4.33518565125936e-07	5.63410894353993e-06	0.999757461579724	0.000236470790322177	19:19412161	rs2965187	chr19.1		19	19412161	19:19379394	1.5335e-10	19:19373486	6.57058657082489e-12	6492	4995	0.99999931456693	0.999999873775774	18299559	20298616	ENSG00000105705	SUGP1	protein_coding	19320509	-1	-91652	-58885	-52977	3	1	1	18298811	20298616	1999805	21956
SCZ_Pardiñas_29483656_1	SCZ (Pardiñas, EUR)	PSD	Blood_eQTLGen	Blood_eQTLGen	Full_Blood	Bulk blood	ENSG00000105655	ISYNA1	5349	2.65164412361678e-09	8.8556849991859e-07	0.00298501014520201	0.996902389934357	0.000111711700294898	19:19434887	rs2965183	chr19.1		19	19434887	19:18474515	5.9059e-09	19:19373486	6.57058657082489e-12	6752	5454	0.999488121568034	0.999999992490335	17436370	19435181	ENSG00000105655	ISYNA1	protein_coding	18438133	-1	-996754	-36382	-935353	38	0	36	17436370	19435247	1998877	21949
SCZ_Pardiñas_29483656_1	SCZ (Pardiñas, EUR)	PSD	Blood_eQTLGen	Blood_eQTLGen	Full_Blood	Bulk blood	ENSG00000167491	GATAD2A	4761	0	3.41604734738131e-08	0	0.0769329697504736	0.923066996089082	19:19443994	rs4808200	chr19.1		19	19443994	19:19239294	2.0880515548505e-308	19:19373486	6.57058657082489e-12	6548	4843	1.00000000000007	0.999999873900519	18447707	20408269	ENSG00000167491	GATAD2A	protein_coding	19405675	1	38319	-166381	-32189	0	4	1	18447707	20412112	1964405	22002
SCZ_Pardiñas_29483656_1	SCZ (Pardiñas, EUR)	PSD	Blood_eQTLGen	Blood_eQTLGen	Full_Blood	Bulk blood	ENSG00000267383	CTC-260E6.6	6333	3.06451632119707e-10	4.33345280055172e-07	0.000706382498689711	0.998876279697145	0.0004169041524336	19:19457850	rs4808203	chr19.1		19	19457850	19:20118132	9.8144e-10	19:19373486	6.57058657082489e-12	7278	6634	0.991210167370611	0.999518366834044	19223771	21151065	ENSG00000267383	CTC-260E6.6	lncRNA	20321305	-1	863455	203173	947819	30	5	32	19223771	21151200	1927429	22059
SCZ_Pardiñas_29483656_1	SCZ (Pardiñas, EUR)	PSD	Blood_eQTLGen	Blood_eQTLGen	Full_Blood	Bulk blood	ENSG00000186010	NDUFA13	4601	1.52623689384869e-51	4.33611817203796e-07	3.51972793867869e-45	0.999972908748895	2.66576392855654e-05	19:19510971	rs11085264	chr19.1		19	19510971	19:19510971	4.0155e-51	19:19373486	6.57058657082489e-12	6487	4684	1	0.999999873902399	18524647	20452002	ENSG00000186010	NDUFA13	protein_coding	19516225	1	-5254	-5254	-142739	1	1	3	18524647	20452002	1927355	20675
SCZ_Pardiñas_29483656_1	SCZ (Pardiñas, EUR)	PSD	Blood_eQTLGen	Blood_eQTLGen	Full_Blood	Bulk blood	ENSG00000178093	TSSK6	4625	5.96716244247371e-66	4.33612745948433e-07	1.37611588883735e-59	0.999975056492237	2.45098950240768e-05	19:19515972	rs77254326	chr19.1		19	19515972	19:19515972	2.2343e-66	19:19373486	6.57058657082489e-12	6495	4703	0.999999999999995	0.999999873935065	18514341	20439016	ENSG00000178093	TSSK6	protein_coding	19515548	-1	-424	-424	142062	0	0	2	18514341	20441286	1926945	20669
SCZ_Pardiñas_29483656_1	SCZ (Pardiñas, EUR)	PSD	Blood_eQTLGen	Blood_eQTLGen	Full_Blood	Bulk blood	ENSG00000259242	AC002306.1	4297	2.84483824603766e-24	4.40263788921083e-07	6.43746359914058e-18	0.996246716903865	0.00375284283234361	19:19604985	rs739461	chr19.1		19	19604985	19:19604985	7.243e-24	19:19373486	6.57058657082489e-12	5171	4893	0.999999999999951	0.981228162792092	18607901	20535345	ENSG00000259242	AC002306.1	lncRNA	19606350	1	-1365	-1365	-232864	0	0	7	18607901	20535345	1927444	22054
SCZ_Pardiñas_29483656_1	SCZ (Pardiñas, EUR)	PSD	Blood_eQTLGen	Blood_eQTLGen	Full_Blood	Bulk blood	ENSG00000105717	PBX4	4777	3.90060592512271e-54	4.33623343501628e-07	8.99537403529941e-48	0.999999548781477	1.75951849110496e-08	19:19609219	rs1476459	chr19.1		19	19609219	19:19609219	3.4153e-54	19:19373486	6.57058657082489e-12	6702	4858	1.00000000000001	0.999999873901819	18590689	20518200	ENSG00000105717	PBX4	protein_coding	19618687	-1	9468	9468	245201	0	0	8	18590689	20518200	1927511	20596
SCZ_Pardiñas_29483656_1	SCZ (Pardiñas, EUR)	PSD	Blood_eQTLGen	Blood_eQTLGen	Full_Blood	Bulk blood	ENSG00000064547	LPAR2	4853	0	4.30853006857974e-07	0	0.993597944086755	0.00640162506037265	19:19629920	rs880090	chr19.1		19	19629920	19:19255834	2.0880515548505e-308	19:19373486	6.57058657082489e-12	6776	4934	1	0.99999987390182	18626329	20554294	ENSG00000064547	LPAR2	protein_coding	19628220	-1	-1700	372386	254734	0	12	9	18626329	20554294	1927965	20586
SCZ_Pardiñas_29483656_1	SCZ (Pardiñas, EUR)	PSD	Blood_eQTLGen	Blood_eQTLGen	Full_Blood	Bulk blood	ENSG00000089639	GMIP	4877	2.95004478758244e-98	4.33623338279698e-07	6.80323953677488e-92	0.99999954283111	2.35455512146726e-08	19:19637763	rs56083851	chr19.1		19	19637763	19:19637763	8.4745e-99	19:19373486	6.57058657082489e-12	6792	4958	0.999999999999991	0.999999873901819	18636795	20564150	ENSG00000089639	GMIP	protein_coding	19643657	-1	5894	5894	270171	0	0	10	18636795	20564150	1927355	20591
SCZ_Pardiñas_29483656_1	SCZ (Pardiñas, EUR)	PSD	Blood_eQTLGen	Blood_eQTLGen	Full_Blood	Bulk blood	ENSG00000181896	ZNF101	5058	2.24961491051435e-64	4.33623208878153e-07	5.18794467261225e-58	0.999999246300319	3.20076464932512e-07	19:19661913	rs919778	chr19.1		19	19661913	19:19661913	1.0569e-64	19:19373486	6.57058657082489e-12	6966	5140	1	0.999999874074584	18676562	20604012	ENSG00000181896	ZNF101	protein_coding	19668839	1	-6926	-6926	-295353	1	1	12	18676562	20604012	1927450	20672
SCZ_Pardiñas_29483656_1	SCZ (Pardiñas, EUR)	PSD	Blood_eQTLGen	Blood_eQTLGen	Full_Blood	Bulk blood	ENSG00000105726	ATP13A1	5041	0	4.3362334368237e-07	0	0.999999557032977	9.34357262100003e-09	19:19675290	rs58434384	chr19.1		19	19675290	19:19219115	2.0880515548505e-308	19:19373486	6.57058657082489e-12	6948	5123	0.999999999999942	0.999999874077488	18654480	20582324	ENSG00000105726	ATP13A1	protein_coding	19663676	-1	-11614	444561	290190	1	14	11	18654480	20582324	1927844	20597
SCZ_Pardiñas_29483656_1	SCZ (Pardiñas, EUR)	PSD	Blood_eQTLGen	Blood_eQTLGen	Full_Blood	Bulk blood	ENSG00000105708	ZNF14	5188	3.68536986959092e-16	4.33623346230266e-07	8.49900793983844e-10	0.999999563926447	1.6003044136282e-09	19:19735649	rs247772	chr19.1		19	19735649	19:19735649	1.6469e-15	19:19373486	6.57058657082489e-12	7076	5273	0.999999999807506	0.999999874047393	18722127	20649634	ENSG00000105708	ZNF14	protein_coding	19733112	-1	-2537	-2537	359626	0	0	14	18722127	20649634	1927507	20595
SCZ_Pardiñas_29483656_1	SCZ (Pardiñas, EUR)	PSD	Blood_eQTLGen	Blood_eQTLGen	Full_Blood	Bulk blood	ENSG00000266904	LINC00663	5253	1.26168114603264e-30	4.33623346378429e-07	2.90962331090953e-24	0.999999564660437	1.71621141829938e-09	19:19774267	rs248943	chr19.1		19	19774267	19:19774267	1.621e-30	19:19373486	6.57058657082489e-12	6882	5340	1	0.999999874034152	18767490	20694211	ENSG00000266904	LINC00663	lncRNA	19776420	-1	2153	2153	402934	0	0	15	18767237	20694211	1926974	20710
SCZ_Pardiñas_29483656_1	SCZ (Pardiñas, EUR)	PSD	Blood_eQTLGen	Blood_eQTLGen	Full_Blood	Bulk blood	ENSG00000267419	ZNF56P	5189	3.31039653923762e-107	4.33832230877428e-07	7.63058816102679e-101	0.999999560635911	5.53187025022563e-09	19:19799247	rs35280091	chr19.1		19	19799247	19:19799247	5.4298e-109	19:19373486	6.57058657082489e-12	6351	5434	0.999999999999993	0.999518382335258	18805919	20733751	ENSG00000267419	CTC-559E9.6	transcribed_unprocessed_pseudogene	19833473	1	-34226	-34226	-459987	1	1	18	18805919	20733751	1927832	22060
SCZ_Pardiñas_29483656_1	SCZ (Pardiñas, EUR)	PSD	Blood_eQTLGen	Blood_eQTLGen	Full_Blood	Bulk blood	ENSG00000081665	ZNF506	5341	1.05334759299205e-50	4.33623344941675e-07	2.42917532988834e-44	0.999999562343372	4.03328159840223e-09	19:19829101	rs12977036	chr19.1		19	19829101	19:19829101	1.0225e-50	19:19373486	6.57058657082489e-12	7009	5424	1.00000000000001	0.999999874099037	18803805	20731540	ENSG00000081665	ZNF506	protein_coding	19821750	-1	-7351	-7351	448264	0	0	17	18803805	20731540	1927735	20590
SCZ_Pardiñas_29483656_1	SCZ (Pardiñas, EUR)	PSD	Blood_eQTLGen	Blood_eQTLGen	Full_Blood	Bulk blood	ENSG00000267481	CTC-559E9.5	5136	2.04827941181093e-110	4.33832228719288e-07	4.72136084938303e-104	0.99999955475711	1.14106499801e-08	19:19835828	rs12052168	chr19.1		19	19835828	19:19835828	2.9196e-112	19:19373486	6.57058657082489e-12	6300	5383	0.999999999999994	0.999518382329096	18789673	20717584	ENSG00000267481	CTC-559E9.5	lncRNA	19790531	-1	-45297	-45297	417045	2	2	16	18789673	20717584	1927911	22061
SCZ_Pardiñas_29483656_1	SCZ (Pardiñas, EUR)	PSD	Blood_eQTLGen	Blood_eQTLGen	Full_Blood	Bulk blood	ENSG00000256771	ZNF253	5682	1.51976970152445e-54	4.33623340934972e-07	3.50481371199645e-48	0.999999558882775	7.49387720891029e-09	19:19843905	rs6511053	chr19.1		19	19843905	19:19843905	1.0732e-54	19:19373486	6.57058657082489e-12	7570	5762	0.999999999999997	0.999999874050006	18880803	20808275	ENSG00000256771	ZNF253	protein_coding	19865882	1	-21977	-21977	-492396	1	1	20	18880803	20808275	1927472	20709
SCZ_Pardiñas_29483656_1	SCZ (Pardiñas, EUR)	PSD	Blood_eQTLGen	Blood_eQTLGen	Full_Blood	Bulk blood	ENSG00000184635	ZNF93	5907	4.43888509209415e-39	4.33623342432623e-07	1.02367255813013e-32	0.999999565211761	1.16489519194341e-09	19:19871910	rs28888982	chr19.1		19	19871910	19:19871910	3.0423e-39	19:19373486	6.57058657082489e-12	7837	5986	1	0.999999874027464	18918983	20846227	ENSG00000184635	ZNF93	protein_coding	19900946	1	-29036	-29036	-527460	1	1	23	18918983	20846227	1927244	20674
SCZ_Pardiñas_29483656_1	SCZ (Pardiñas, EUR)	PSD	Blood_eQTLGen	Blood_eQTLGen	Full_Blood	Bulk blood	ENSG00000267565	CTC-559E9.8	5529	2.43820724984446e-27	4.34007379670799e-07	5.61789108098396e-21	0.999999564221094	1.77152731534047e-09	19:19953562	rs11671964	chr19.1		19	19953562	19:19953562	3.1754e-27	19:19373486	6.57058657082489e-12	6515	5815	1	0.999115012753694	18894573	20821900	ENSG00000267565	CTC-559E9.8	lncRNA	19895847	-1	-57715	-57715	522361	1	1	22	18894573	20821900	1927327	22062
SCZ_Pardiñas_29483656_1	SCZ (Pardiñas, EUR)	PSD	Blood_eQTLGen	Blood_eQTLGen	Full_Blood	Bulk blood	ENSG00000197124	ZNF682	6276	8.79788820702762e-38	4.33623343283802e-07	2.02892314627746e-31	0.999999564951802	1.42485091174467e-09	19:19963256	rs7256627	chr19.1		19	19963256	19:19963256	2.5192e-37	19:19373486	6.57058657082489e-12	8213	6353	1	0.999999874043777	19018483	20946233	ENSG00000197124	ZNF682	protein_coding	20039505	-1	76249	76249	666019	1	1	25	19018483	20946233	1927750	20679
SCZ_Pardiñas_29483656_1	SCZ (Pardiñas, EUR)	PSD	Blood_eQTLGen	Blood_eQTLGen	Full_Blood	Bulk blood	ENSG00000213988	ZNF90	6494	2.49129416380341e-40	4.33623341749172e-07	5.74529283319098e-34	0.99999956401805	2.35861190013374e-09	19:20284084	rs73000759	chr19.1		19	20284084	19:20284084	8.2977e-40	19:19373486	6.57058657082489e-12	8193	6578	0.999999834618871	0.999999873958696	19103706	21030281	ENSG00000213988	ZNF90	protein_coding	20078000	1	206084	206084	-704514	5	5	26	19103706	21030281	1926575	20684
SCZ_Pardiñas_29483656_1	SCZ (Pardiñas, EUR)	PSD	Blood_eQTLGen	Blood_eQTLGen	Full_Blood	Bulk blood	ENSG00000256229	ZNF486	6431	1.6274916121075e-146	4.33829224698711e-07	3.75145520293993e-140	0.999999563787735	2.38302108266295e-09	19:20284084	rs73000759	chr19.1		19	20284084	19:20284084	2.4707e-148	19:19373486	6.57058657082489e-12	7673	6569	1.00000000000001	0.999525298290086	19184747	21110941	ENSG00000256229	ZNF486	protein_coding	20167214	1	116870	116870	-793728	2	2	29	19184747	21110941	1926194	22053
SCZ_Pardiñas_29483656_1	SCZ (Pardiñas, EUR)	PSD	Blood_eQTLGen	Blood_eQTLGen	Full_Blood	Bulk blood	ENSG00000105171	POP4	6438	6.83035260422961e-16	0.000270695970030266	2.52257136889169e-12	0.999728626490381	6.7753706765857e-07	19:29606361	rs2303754	chr19.2		19	29606361	19:29606361	1.5748e-18	19:30496516	1.81739988412435e-10	8311	6545	0.999999999999594	0.999999033462112	28610911	30609421	ENSG00000105171	POP4	protein_coding	29606283	1	78	78	890233	0	0	9	28610911	30610284	1999373	21939
SCZ_Pardiñas_29483656_1	SCZ (Pardiñas, EUR)	PSD	Blood_eQTLGen	Blood_eQTLGen	Full_Blood	Bulk blood	ENSG00000131943	C19orf12	6356	0	0.000270691630513357	0	0.999728510210412	7.98159192233005e-07	19:29701831	rs3926	chr19.2		19	29701831	19:29662109	2.0880515548505e-308	19:30496516	1.81739988412435e-10	8231	6470	1	0.999998960386758	28708870	30708076	ENSG00000131943	C19orf12	protein_coding	29715261	-1	13430	53152	-781255	0	1	7	28708870	30708076	1999206	21984
SCZ_Pardiñas_29483656_1	SCZ (Pardiñas, EUR)	PSD	Blood_eQTLGen	Blood_eQTLGen	Full_Blood	Bulk blood	ENSG00000105173	CCNE1	6132	6.90387431070517e-42	0.000270684191427392	2.54983517301251e-38	0.999728616211632	6.99596934312075e-07	19:29802159	rs4804903	chr19.2		19	29802159	19:29802159	6.0757e-45	19:30496516	1.81739988412435e-10	7985	6246	0.999999999999998	0.999998909853879	28818138	30817870	ENSG00000105173	CCNE1	protein_coding	29811991	1	-9832	-9832	684525	0	0	5	28818138	30817870	1999732	21940
SCZ_Pardiñas_29483656_1	SCZ (Pardiñas, EUR)	PSD	Blood_eQTLGen	Blood_eQTLGen	Full_Blood	Bulk blood	ENSG00000266910	CTC-448F2.6	5527	1.1099074511271e-10	0.000270684643948428	4.09924698537264e-07	0.999725880613899	3.02470646317772e-06	19:30089276	rs145654173	chr19.2		19	30089276	19:30089276	3.9146e-14	19:30496516	1.81739988412435e-10	6272	5713	0.999999966985892	0.99999770062487	29037837	31035978	ENSG00000266910	CTC-448F2.6	processed_pseudogene	30037423	1	51853	51853	459093	1	1	2	29037837	31035978	1998141	22056
SCZ_Pardiñas_29483656_1	SCZ (Pardiñas, EUR)	PSD	Blood_eQTLGen	Blood_eQTLGen	Full_Blood	Bulk blood	ENSG00000166289	PLEKHF1	6288	2.61096573235821e-05	0.000244502884578322	0.096427513259379	0.902991127975599	0.000310746223119658	19:30496516	rs2053079	chr19.2		19	30496516	19:29665434	5.0082e-07	19:30496516	1.81739988412435e-10	8167	6400	0.984093724128855	0.999998970702469	28670973	30669606	ENSG00000166289	PLEKHF1	protein_coding	29665461	1	831055	-27	831055	8	0	8	28670973	30669606	1998633	22000
SCZ_Pardiñas_29483656_1	SCZ (Pardiñas, EUR)	PSD	Blood_eQTLGen	Blood_eQTLGen	Full_Blood	Bulk blood	ENSG00000121297	TSHZ3	4526	3.01726723014427e-101	0.000270594324146283	1.11474663183113e-97	0.999726197550983	3.20812488238733e-06	19:31351589	rs117902528	chr19.2		19	31351589	19:31351589	6.5274e-105	19:30496516	1.81739988412435e-10	6104	4632	0.999999999999994	0.999998493319647	30312600	32312042	ENSG00000121297	TSHZ3	protein_coding	31349436	-1	-2153	-2153	852920	0	0	2	30312600	32312042	1999442	21957
SCZ_Pardiñas_29483656_1	SCZ (Pardiñas, EUR)	PSD	Blood_eQTLGen	Blood_eQTLGen	Full_Blood	Bulk blood	ENSG00000232871	SEC1P	6227	4.35148513793449e-81	3.02606425632593e-05	1.43795696201897e-76	0.999968980788975	7.58568461068098e-07	19:48609726	rs63249961	chr19.3		19	48609726	19:48609726	3.6818e-85	19:49648885	4.0214040454211e-11	7091	6414	0.906787270501511	0.999997228440564	47659834	49658964	ENSG00000232871	SEC1P	transcribed_unitary_pseudogene	48673174	1	-63448	-63448	975711	7	7	63	47659834	49658964	1999130	22045
SCZ_Pardiñas_29483656_1	SCZ (Pardiñas, EUR)	PSD	Blood_eQTLGen	Blood_eQTLGen	Full_Blood	Bulk blood	ENSG00000176909	MAMSTR	6234	2.82949510339303e-08	1.26095621655972e-05	0.00223883021315057	0.997728095042985	2.04368867464948e-05	19:48711491	rs281381	chr19.3		19	48711491	19:48712045	2.4166e-09	19:49648885	4.0214040454211e-11	8217	6348	0.999662360117158	0.999999816957397	47716636	49716129	ENSG00000176909	MAMSTR	protein_coding	48719725	-1	8234	7680	-929160	0	0	61	47716636	49716129	1999493	22010
SCZ_Pardiñas_29483656_1	SCZ (Pardiñas, EUR)	PSD	Blood_eQTLGen	Blood_eQTLGen	Full_Blood	Bulk blood	ENSG00000105538	RASIP1	6228	4.33743862259172e-23	1.26351149131314e-05	3.43198633820999e-18	0.999749504318235	0.000237860566854177	19:48743609	rs838147	chr19.3		19	48743609	19:48735943	4.4311e-24	19:49648885	4.0214040454211e-11	8219	6340	0.900255102932028	0.999999819082475	47730870	49729965	ENSG00000105538	RASIP1	protein_coding	48740610	-1	-2999	4667	-908275	0	0	60	47730870	49730338	1999468	21944
SCZ_Pardiñas_29483656_1	SCZ (Pardiñas, EUR)	PSD	Blood_eQTLGen	Blood_eQTLGen	Full_Blood	Bulk blood	ENSG00000105552	BCAT2	6093	2.24754395423888e-175	1.26381147702868e-05	1.77836288063993e-170	0.999987303640462	5.8244791653076e-08	19:48798620	rs493841	chr19.3		19	48798620	19:48798620	7.8627e-178	19:49648885	4.0214040454211e-11	8069	6206	1	0.999999819648268	47803075	49802941	ENSG00000105552	BCAT2	protein_coding	48811029	-1	12409	12409	-837856	1	1	56	47803075	49802941	1999866	21945
SCZ_Pardiñas_29483656_1	SCZ (Pardiñas, EUR)	PSD	Blood_eQTLGen	Blood_eQTLGen	Full_Blood	Bulk blood	ENSG00000087076	HSD17B14	6042	0	1.26381151526705e-05	0	0.999987323588895	3.8295914114703e-08	19:48835841	rs8110220	chr19.3		19	48835841	19:48835841	2.0880515548505e-308	19:49648885	4.0214040454211e-11	8028	6153	1	0.999999820176878	47825037	49823755	ENSG00000087076	HSD17B14	protein_coding	48836491	-1	650	650	-812394	0	0	55	47825037	49824033	1998996	21919
SCZ_Pardiñas_29483656_1	SCZ (Pardiñas, EUR)	PSD	Blood_eQTLGen	Blood_eQTLGen	Full_Blood	Bulk blood	ENSG00000105559	PLEKHA4	5887	9.76408649534959e-39	1.2638115032447e-05	7.72580597124646e-34	0.999987296473749	6.54112231848374e-08	19:48838888	rs55869333	chr19.3		19	48838888	19:48838888	4.5726e-40	19:49648885	4.0214040454211e-11	7862	5996	0.999999788539383	0.999999820818891	47852867	49852583	ENSG00000105559	PLEKHA4	protein_coding	48868617	-1	29729	29729	-780268	0	0	54	47852867	49852583	1999716	21946
SCZ_Pardiñas_29483656_1	SCZ (Pardiñas, EUR)	PSD	Blood_eQTLGen	Blood_eQTLGen	Full_Blood	Bulk blood	ENSG00000087074	PPP1R15A	5841	1.14982119646304e-179	1.26381153010045e-05	9.0979273748708e-175	0.999987263191768	9.86929059073614e-08	19:48875071	rs595474	chr19.3		19	48875071	19:48875071	1.5439e-182	19:49648885	4.0214040454211e-11	7838	5950	0.999999999999987	0.999999820530151	47874262	49873768	ENSG00000087074	PPP1R15A	protein_coding	48872421	1	2650	2650	776464	0	0	53	47874262	49873768	1999506	21918
SCZ_Pardiñas_29483656_1	SCZ (Pardiñas, EUR)	PSD	Blood_eQTLGen	Blood_eQTLGen	Full_Blood	Bulk blood	ENSG00000235191	NUCB1-AS1	5365	6.89635071680926e-46	1.29039034425486e-05	5.34432181625448e-41	0.99998702945273	6.66438261709402e-08	19:48896731	rs73061695	chr19.3		19	48896731	19:48896731	8.4388e-48	19:49648885	4.0214040454211e-11	6088	5913	0.999999553611492	0.979402225729471	47959749	49914781	ENSG00000235191	NUCB1-AS1	lncRNA	48918926	-1	22195	22195	-729959	2	2	50	47959749	49914781	1955032	22047
SCZ_Pardiñas_29483656_1	SCZ (Pardiñas, EUR)	PSD	Blood_eQTLGen	Blood_eQTLGen	Full_Blood	Bulk blood	ENSG00000104805	NUCB1	5794	0	1.26381161942925e-05	0	0.999987306735035	5.51488241995957e-08	19:48900420	rs3745697	chr19.3		19	48900420	19:48858514	2.0880515548505e-308	19:49648885	4.0214040454211e-11	7771	5910	1.00000000000006	0.999999816435224	47957983	49911635	ENSG00000104805	NUCB1	protein_coding	48900312	1	108	-41798	748573	0	3	51	47923925	49911635	1987710	21927
SCZ_Pardiñas_29483656_1	SCZ (Pardiñas, EUR)	PSD	Blood_eQTLGen	Blood_eQTLGen	Full_Blood	Bulk blood	ENSG00000104808	DHDH	5886	3.21578814366002e-77	1.26381159498699e-05	2.54448317678651e-72	0.999987312003472	4.98805772511759e-08	19:48937572	rs76835332	chr19.3		19	48937572	19:48937572	2.4693e-79	19:49648885	4.0214040454211e-11	7895	6000	0.999999999999986	0.999999818602331	47957983	49939138	ENSG00000104808	DHDH	protein_coding	48933699	1	3873	3873	715186	0	0	48	47945864	49939138	1993274	21928
SCZ_Pardiñas_29483656_1	SCZ (Pardiñas, EUR)	PSD	Blood_eQTLGen	Blood_eQTLGen	Full_Blood	Bulk blood	ENSG00000087088	BAX	5924	9.36043423098984e-196	1.26381160755176e-05	7.40641688046291e-191	0.999987328823767	3.30601829167952e-08	19:48953783	rs11668424	chr19.3		19	48953783	19:48953783	2.7606e-198	19:49648885	4.0214040454211e-11	7946	6043	0.999999999999981	0.999999816681387	47958877	49957657	ENSG00000087088	BAX	protein_coding	48954875	1	-1092	-1092	694010	0	0	47	47958869	49958190	1999321	21920
SCZ_Pardiñas_29483656_1	SCZ (Pardiñas, EUR)	PSD	Blood_eQTLGen	Blood_eQTLGen	Full_Blood	Bulk blood	ENSG00000104812	GYS1	5935	2.71073835209752e-55	1.26381156857966e-05	2.14486390306583e-50	0.99998725847715	1.03407159890559e-07	19:48993529	rs3810176	chr19.3		19	48993529	19:48993529	8.4712e-57	19:49648885	4.0214040454211e-11	7960	6054	0.999990131661265	0.999999817224967	47980893	49980284	ENSG00000104812	GYS1	protein_coding	48993309	-1	-220	-220	-655576	0	0	44	47980893	49980284	1999391	21929
SCZ_Pardiñas_29483656_1	SCZ (Pardiñas, EUR)	PSD	Blood_eQTLGen	Blood_eQTLGen	Full_Blood	Bulk blood	ENSG00000183207	RUVBL2	5890	1.01750407643473e-64	1.26381167783233e-05	8.05097082533926e-60	0.999987241343596	1.20539632525372e-07	19:48993529	rs3810176	chr19.3		19	48993529	19:48993529	6.842e-67	19:49648885	4.0214040454211e-11	6986	6028	0.999999999941725	0.999999792719679	48004749	50004410	ENSG00000183207	RUVBL2	protein_coding	48993887	1	-358	-358	654998	0	0	43	48004749	50004410	1999661	22016
SCZ_Pardiñas_29483656_1	SCZ (Pardiñas, EUR)	PSD	Blood_eQTLGen	Blood_eQTLGen	Full_Blood	Bulk blood	ENSG00000104863	LIN7B	5477	1.06606887823387e-33	1.26381165585555e-05	8.4352380288052e-29	0.999987182305924	1.79577518015826e-07	19:49111472	rs10422075	chr19.3		19	49111472	19:49111472	5.2868e-36	19:49648885	4.0214040454211e-11	6531	5610	0.999998316163281	0.999999794240205	48116939	50091057	ENSG00000104863	LIN7B	protein_coding	49114370	1	-2898	-2898	534515	0	0	30	48116939	50091057	1974118	21930
SCZ_Pardiñas_29483656_1	SCZ (Pardiñas, EUR)	PSD	Blood_eQTLGen	Blood_eQTLGen	Full_Blood	Bulk blood	ENSG00000221916	C19orf73	5486	6.7543256166864e-18	1.26380970451739e-05	5.34434000156828e-13	0.999985656376557	1.7055258628003e-06	19:49118707	rs2232003	chr19.3		19	49118707	19:49118707	4.1461e-19	19:49648885	4.0214040454211e-11	7387	5603	0.999998052368468	0.999999816342821	48118954	50091057	ENSG00000221916	C19orf73	protein_coding	49119143	-1	436	436	-529742	0	0	29	48118954	50095865	1976911	22041
SCZ_Pardiñas_29483656_1	SCZ (Pardiñas, EUR)	PSD	Blood_eQTLGen	Blood_eQTLGen	Full_Blood	Bulk blood	ENSG00000130529	TRPM4	5322	5.08040422318464e-187	1.26381179690959e-05	4.01985461404623e-182	0.999987296136999	6.57450112648419e-08	19:49197714	rs12151119	chr19.3		19	49197714	19:49197714	1.4161e-189	19:49648885	4.0214040454211e-11	7229	5434	0.999999999999974	0.999999819486168	48185111	50183728	ENSG00000130529	TRPM4	protein_coding	49157792	1	39922	39922	491093	0	0	26	48185111	50184778	1999667	21977
SCZ_Pardiñas_29483656_1	SCZ (Pardiñas, EUR)	PSD	Blood_eQTLGen	Blood_eQTLGen	Full_Blood	Bulk blood	ENSG00000063127	SLC6A16	5365	2.17406152630591e-96	1.26381197482594e-05	1.72021948001079e-91	0.999987328654887	3.32253614827871e-08	19:49327989	rs181344	chr19.3		19	49327989	19:49327989	2.884e-98	19:49648885	4.0214040454211e-11	7194	5482	1.00000000000001	0.999999816409161	48307650	50306503	ENSG00000063127	SLC6A16	protein_coding	49325191	-1	-2798	-2798	-323694	0	0	25	48307650	50306503	1998853	21909
SCZ_Pardiñas_29483656_1	SCZ (Pardiñas, EUR)	PSD	Blood_eQTLGen	Blood_eQTLGen	Full_Blood	Bulk blood	ENSG00000074219	TEAD2	5317	0	1.26381226763752e-05	0	0.999987330818832	3.10585577425358e-08	19:49360452	rs12104362	chr19.3		19	49360452	19:49285034	2.0880515548505e-308	19:49648885	4.0214040454211e-11	7155	5435	1.0000000000001	0.999999816071456	48351589	50351003	ENSG00000074219	TEAD2	protein_coding	49362416	-1	1964	77382	-286469	0	4	21	48351589	50351003	1999414	21916
SCZ_Pardiñas_29483656_1	SCZ (Pardiñas, EUR)	PSD	Blood_eQTLGen	Blood_eQTLGen	Full_Blood	Bulk blood	ENSG00000104894	CD37	5328	0	1.263812191432e-05	0	0.999987326396811	3.54812458127095e-08	19:49381238	rs10412811	chr19.3		19	49381238	19:49305637	2.0880515548505e-308	19:49648885	4.0214040454211e-11	7160	5446	0.99999999999995	0.999999816071463	48339569	50338780	ENSG00000104894	CD37	protein_coding	49335406	1	45832	-29769	313479	4	1	24	48339569	50338780	1999211	21933
SCZ_Pardiñas_29483656_1	SCZ (Pardiñas, EUR)	PSD	Blood_eQTLGen	Blood_eQTLGen	Full_Blood	Bulk blood	ENSG00000197813	CTC-301O7.4	5188	1.83915008906479e-67	1.26382798193961e-05	1.45520340850079e-62	0.999987329960422	3.17597606791033e-08	19:49391554	rs7260434	chr19.3		19	49391554	19:49391554	2.1387e-69	19:49648885	4.0214040454211e-11	6097	5458	0.999999999999998	0.999987306438404	48336260	50335956	ENSG00000197813	CTC-301O7.4	lncRNA	49340303	-1	-51251	-51251	-308582	4	4	23	48336260	50335956	1999696	22027
SCZ_Pardiñas_29483656_1	SCZ (Pardiñas, EUR)	PSD	Blood_eQTLGen	Blood_eQTLGen	Full_Blood	Bulk blood	ENSG00000104872	PIH1D1	5310	2.93969774130186e-142	1.26381240287867e-05	2.3260259700369e-137	0.999987321421369	4.04546141308335e-08	19:49451550	rs2293012	chr19.3		19	49451550	19:49451550	5.2704e-144	19:49648885	4.0214040454211e-11	7168	5426	1	0.999999818317093	48450000	50449882	ENSG00000104872	PIH1D1	protein_coding	49451814	-1	264	264	-197071	0	0	17	48449994	50449882	1999888	21932
SCZ_Pardiñas_29483656_1	SCZ (Pardiñas, EUR)	PSD	Blood_eQTLGen	Blood_eQTLGen	Full_Blood	Bulk blood	ENSG00000161618	ALDH16A1	5285	0	1.26381238707069e-05	0	0.999987316386016	4.54901178928704e-08	19:49465033	rs2914664	chr19.3		19	49465033	19:49442593	2.0880515548505e-308	19:49648885	4.0214040454211e-11	6331	5425	1	0.999999791981855	48463085	50462015	ENSG00000161618	ALDH16A1	protein_coding	49453225	1	11808	-10632	195660	1	1	16	48463085	50462015	1998930	21993
SCZ_Pardiñas_29483656_1	SCZ (Pardiñas, EUR)	PSD	Blood_eQTLGen	Blood_eQTLGen	Full_Blood	Bulk blood	ENSG00000090554	FLT3LG	5306	2.1563213492385e-10	1.26375557168611e-05	1.70618212851196e-05	0.999942356210683	2.79441966848884e-05	19:49475232	rs57744535	chr19.3		19	49475232	19:49502415	2.4025e-11	19:49648885	4.0214040454211e-11	7187	5423	0.999971724209315	0.999999818002878	48482322	50480673	ENSG00000090554	FLT3LG	protein_coding	49474215	1	1017	28200	174670	1	6	14	48482322	50480848	1998526	21921
SCZ_Pardiñas_29483656_1	SCZ (Pardiñas, EUR)	PSD	Blood_eQTLGen	Blood_eQTLGen	Full_Blood	Bulk blood	ENSG00000142534	RPS11	5308	1.34142474709775e-25	1.26379737591814e-05	1.0613979200746e-20	0.999975494158531	1.18678677075127e-05	19:49481125	rs60403475	chr19.3		19	49481125	19:49481125	5.2893e-26	19:49648885	4.0214040454211e-11	7150	5434	1	0.999999805608413	48498343	50497754	ENSG00000142534	RPS11	protein_coding	49496434	1	-15309	-15309	152451	2	2	10	48498343	50497754	1999411	21989
SCZ_Pardiñas_29483656_1	SCZ (Pardiñas, EUR)	PSD	Blood_eQTLGen	Blood_eQTLGen	Full_Blood	Bulk blood	ENSG00000142541	RPL13A	5300	1.45756549272791e-178	1.26381227402907e-05	1.15329388007736e-173	0.999987285823289	7.60539840499834e-08	19:49487208	rs76687611	chr19.3		19	49487208	19:49487208	2.9947e-183	19:49648885	4.0214040454211e-11	7180	5423	1.00000000000002	0.999999815168575	48490292	50488413	ENSG00000142541	RPL13A	protein_coding	49487608	1	-400	-400	161277	0	0	12	48490292	50489795	1999503	21990
SCZ_Pardiñas_29483656_1	SCZ (Pardiñas, EUR)	PSD	Blood_eQTLGen	Blood_eQTLGen	Full_Blood	Bulk blood	ENSG00000104870	FCGRT	5336	2.4203822108265e-173	1.2638073679226e-05	1.91511956487074e-168	0.999983468256232	3.89367008844767e-06	19:49513491	rs59774409	chr19.3		19	49513491	19:49513491	7.4293e-177	19:49648885	4.0214040454211e-11	7275	5454	0.999999999999979	0.99999981840332	48516766	50516468	ENSG00000104870	FCGRT	protein_coding	49512661	1	830	830	136224	0	0	7	48516766	50516468	1999702	21931
SCZ_Pardiñas_29483656_1	SCZ (Pardiñas, EUR)	PSD	Blood_eQTLGen	Blood_eQTLGen	Full_Blood	Bulk blood	ENSG00000142552	RCN3	5358	0	1.2638078104893e-05	0	0.999983920004661	3.44191718040223e-06	19:49534815	rs57215012	chr19.3		19	49534815	19:49514467	2.0880515548505e-308	19:49648885	4.0214040454211e-11	7293	5478	1	0.999999794116981	48537914	50537159	ENSG00000142552	RCN3	protein_coding	49528003	1	6812	-13536	120882	0	0	6	48537914	50537159	1999245	21992
SCZ_Pardiñas_29483656_1	SCZ (Pardiñas, EUR)	PSD	Blood_eQTLGen	Blood_eQTLGen	Full_Blood	Bulk blood	ENSG00000126460	PRRG2	5235	1.38412725908289e-21	1.26378047096551e-05	1.09518625246932e-16	0.999962192190855	2.51700044368403e-05	19:49566637	rs8102979	chr19.3		19	49566637	19:49566637	8.1326e-23	19:49648885	4.0214040454211e-11	7153	5357	1	0.999999793525173	48585947	50585738	ENSG00000126460	PRRG2	protein_coding	49581316	1	-14679	-14679	67569	1	1	4	48585947	50585738	1999791	21961
SCZ_Pardiñas_29483656_1	SCZ (Pardiñas, EUR)	PSD	Blood_eQTLGen	Blood_eQTLGen	Full_Blood	Bulk blood	ENSG00000142546	NOSIP	5264	4.18478373655783e-94	8.72672692764803e-06	3.31119680869582e-89	0.689879265857388	0.310112007415673	19:49583369	rs3745473	chr19.3		19	49583369	19:49583369	5.9411e-96	19:49648885	4.0214040454211e-11	7185	5386	1.00000000000001	0.99999979400466	48573204	50572593	ENSG00000142546	NOSIP	protein_coding	49580556	-1	-2813	-2813	-68329	1	1	5	48573204	50572593	1999389	21991
SCZ_Pardiñas_29483656_1	SCZ (Pardiñas, EUR)	PSD	Blood_eQTLGen	Blood_eQTLGen	Full_Blood	Bulk blood	ENSG00000126464	PRR12	5200	3.93983407747199e-14	9.81802300003759e-06	3.11738086049494e-09	0.776400687866639	0.22358949099294	19:49586653	rs8113357	chr19.3		19	49586653	19:49586653	1.5638e-14	19:49648885	4.0214040454211e-11	7030	5331	0.999999999373283	0.999999781052703	48609042	50607653	ENSG00000126464	PRR12	protein_coding	49591182	1	-4529	-4529	57703	0	0	3	48609042	50608982	1999940	21962
SCZ_Pardiñas_29483656_1	SCZ (Pardiñas, EUR)	PSD	Blood_eQTLGen	Blood_eQTLGen	Full_Blood	Bulk blood	ENSG00000062822	POLD1	5283	4.24156634702401e-07	1.22099640515869e-05	0.0335576061187567	0.966003521485001	0.000426238275557065	19:49648885	rs7508148	chr19.3		19	49648885	19:50349573	4.326e-08	19:49648885	4.0214040454211e-11	6446	5430	0.996136140964759	0.999999809355463	49401741	51400841	ENSG00000062822	POLD1	protein_coding	50384347	1	-735462	-34774	-735462	37	3	37	49401741	51400841	1999100	21908
SCZ_Pardiñas_29483656_1	SCZ (Pardiñas, EUR)	PSD	Blood_eQTLGen	Blood_eQTLGen	Full_Blood	Bulk blood	ENSG00000104804	TULP2	5802	1.72000094371198e-09	1.2636389558949e-05	0.000136094582165995	0.999850704421217	5.62887058871381e-07	19:49648885	rs7508148	chr19.3		19	49648885	19:48875071	3.3684e-10	19:49648885	4.0214040454211e-11	7668	5914	0.99998121546711	0.999999817553644	47889972	49888905	ENSG00000104804	TULP2	protein_coding	48898744	-1	-750141	23673	-750141	52	0	52	47889972	49889021	1999049	21926
SCZ_Pardiñas_29483656_1	SCZ (Pardiñas, EUR)	PSD	Blood_eQTLGen	Blood_eQTLGen	Full_Blood	Bulk blood	ENSG00000177380	PPFIA3	5434	8.77904887005085e-08	1.2550045673169e-05	0.00694639619910353	0.993018570928963	2.23950357716622e-05	19:49648885	rs7508148	chr19.3		19	49648885	19:49080914	2.4896e-08	19:49648885	4.0214040454211e-11	7343	5543	0.956265840104719	0.999999820137533	48135430	50091057	ENSG00000177380	PPFIA3	protein_coding	49119544	1	529341	-38630	529341	28	3	28	48135430	50133881	1998451	22011
SCZ_Pardiñas_29483656_1	SCZ (Pardiñas, EUR)	PSD	Blood_eQTLGen	Blood_eQTLGen	Full_Blood	Bulk blood	ENSG00000126456	IRF3	5228	4.34251961279843e-236	6.33214320978771e-07	3.43600309208717e-231	0.0481992561578941	0.951800110627797	19:49650075	rs7259683	chr19.3		19	49650075	19:49650075	1.6021e-237	19:49648885	4.0214040454211e-11	7213	5348	1.00000000000004	0.999999799580106	48663618	50661546	ENSG00000126456	IRF3	protein_coding	49665857	-1	15782	15782	16972	0	0	0	48663618	50662518	1998900	21959
SCZ_Pardiñas_29483656_1	SCZ (Pardiñas, EUR)	PSD	Blood_eQTLGen	Blood_eQTLGen	Full_Blood	Bulk blood	ENSG00000126458	RRAS	5205	9.27870345652559e-09	7.43660958756261e-06	0.000734174345916374	0.58759595218774	0.411662427578052	19:49659652	rs7251	chr19.3		19	49659652	19:49659652	3.239e-09	19:49648885	4.0214040454211e-11	7180	5326	0.999595754004555	0.999999794448141	48638275	50637495	ENSG00000126458	RRAS	protein_coding	49640143	-1	-19509	-19509	-8742	1	1	1	48638275	50637495	1999220	21960
SCZ_Pardiñas_29483656_1	SCZ (Pardiñas, EUR)	PSD	Blood_eQTLGen	Blood_eQTLGen	Full_Blood	Bulk blood	ENSG00000260366	CTD-2639E6.4	5280	1.44710717116093e-08	1.28779339989506e-05	0.00112137622022928	0.997920671518913	0.00094505985578636	19:49673429	rs10411771	chr19.3		19	49673429	19:48900308	1.6289e-08	19:49648885	4.0214040454211e-11	5920	5945	0.999859271454047	0.979351217056772	47959749	49926269	ENSG00000260366	CTD-2639E6.4	lncRNA	48926171	1	747258	-25863	722714	51	2	49	47959749	49926269	1966520	22055
SCZ_Pardiñas_29483656_1	SCZ (Pardiñas, EUR)	PSD	Blood_eQTLGen	Blood_eQTLGen	Full_Blood	Bulk blood	ENSG00000224420	ADM5	5208	1.60088759036907e-18	1.26381377700296e-05	1.26669552965843e-13	0.999987301474421	6.03876850490751e-08	19:49685899	rs10415880	chr19.3		19	49685899	19:49685899	8.5949e-20	19:49648885	4.0214040454211e-11	7120	5338	0.999999999999799	0.999999787944279	48689837	50685727	ENSG00000224420	ADM5	protein_coding	49689594	1	-3695	-3695	-40709	0	0	3	48689837	50688473	1998636	22044
SCZ_Pardiñas_29483656_1	SCZ (Pardiñas, EUR)	PSD	Blood_eQTLGen	Blood_eQTLGen	Full_Blood	Bulk blood	ENSG00000169169	CPT1C	5202	1.80287005091205e-40	1.2638146644822e-05	1.426512315389e-35	0.999987315877402	4.5975955224712e-08	19:49693194	rs721885	chr19.3		19	49693194	19:49693194	4.5285e-42	19:49648885	4.0214040454211e-11	7227	5321	1.00000000000001	0.999999803534281	48702748	50690186	ENSG00000169169	CPT1C	protein_coding	49691116	1	2078	2078	-42231	0	0	4	48702748	50702059	1999311	22004
SCZ_Pardiñas_29483656_1	SCZ (Pardiñas, EUR)	PSD	Blood_eQTLGen	Blood_eQTLGen	Full_Blood	Bulk blood	ENSG00000126467	TSKS	5068	0	1.26393974346333e-05	1.94693962619428e-308	0.999987321215485	3.93871289308633e-08	19:49762292	rs3745477	chr19.3		19	49762292	19:49762292	2.0880515548505e-308	19:49648885	4.0214040454211e-11	7211	5182	1	0.999999818706922	48751698	50751293	ENSG00000126467	TSKS	protein_coding	49763306	-1	1014	1014	114421	0	0	6	48751698	50751293	1999595	21963
SCZ_Pardiñas_29483656_1	SCZ (Pardiñas, EUR)	PSD	Blood_eQTLGen	Blood_eQTLGen	Full_Blood	Bulk blood	ENSG00000196961	AP2A1	5096	2.43590379397851e-10	1.26392203619506e-05	1.9271961514717e-05	0.999967933537187	1.55037345194308e-07	19:49788550	rs7247528	chr19.3		19	49788550	19:49788550	6.6654e-11	19:49648885	4.0214040454211e-11	7268	5208	0.999996106473138	0.9999998204768	48787329	50786942	ENSG00000196961	AP2A1	protein_coding	49767001	1	21549	21549	-118116	0	0	7	48787329	50786942	1999613	22022
SCZ_Pardiñas_29483656_1	SCZ (Pardiñas, EUR)	PSD	Blood_eQTLGen	Blood_eQTLGen	Full_Blood	Bulk blood	ENSG00000269194	AC006942.4	4958	2.18244660379633e-23	1.26396219432454e-05	1.72664872424965e-18	0.999987218892964	1.41485094365296e-07	19:49809396	rs2305921	chr19.3		19	49809396	19:49809396	7.5936e-25	19:49648885	4.0214040454211e-11	6106	5228	1	0.999987333808111	48809522	50808394	ENSG00000269194	AC006942.4	lncRNA	49808901	1	495	495	-160016	0	0	8	48809522	50808394	1998872	22067
SCZ_Pardiñas_29483656_1	SCZ (Pardiñas, EUR)	PSD	Blood_eQTLGen	Blood_eQTLGen	Full_Blood	Bulk blood	ENSG00000104973	MED25	5115	3.70184521600444e-17	1.26394657074953e-05	2.92876169016282e-12	0.999987324849645	3.56817206506899e-08	19:49826427	rs1290650	chr19.3		19	49826427	19:49826427	1.7646e-18	19:49648885	4.0214040454211e-11	6416	5249	0.999999999999563	0.999999794873165	48829084	50828333	ENSG00000104973	MED25	protein_coding	49818289	1	8138	8138	-169404	0	0	10	48828729	50828333	1999604	21937
SCZ_Pardiñas_29483656_1	SCZ (Pardiñas, EUR)	PSD	Blood_eQTLGen	Blood_eQTLGen	Full_Blood	Bulk blood	ENSG00000010361	FUZ	5122	1.06831478295763e-41	1.26394648780905e-05	8.45210777372553e-37	0.999987279392917	8.11422051963979e-08	19:49827039	rs34663047	chr19.3		19	49827039	19:49827039	2.4446e-43	19:49648885	4.0214040454211e-11	7292	5233	0.999999999999996	0.999999820716222	48812313	50812009	ENSG00000010361	FUZ	protein_coding	49813292	-1	-13747	-13747	164407	1	1	9	48812292	50812009	1999717	21906
SCZ_Pardiñas_29483656_1	SCZ (Pardiñas, EUR)	PSD	Blood_eQTLGen	Blood_eQTLGen	Full_Blood	Bulk blood	ENSG00000104960	PTOV1	5196	8.13035672669389e-57	1.26394643862353e-05	6.43243484472346e-52	0.999987255819896	1.0471571723788e-07	19:49853907	rs16981486	chr19.3		19	49853907	19:49856730	1.1467e-58	19:49648885	4.0214040454211e-11	7326	5308	0.967839736353977	0.999999820575784	48855890	50855432	ENSG00000104960	PTOV1	protein_coding	49851159	1	2748	5571	-202274	1	2	11	48855772	50855432	1999660	21936
SCZ_Pardiñas_29483656_1	SCZ (Pardiñas, EUR)	PSD	Blood_eQTLGen	Blood_eQTLGen	Full_Blood	Bulk blood	ENSG00000268047	AC018766.6	4847	1.43743629579252e-28	1.29052658953126e-05	1.11382252352672e-23	0.999986981344141	1.13389967443178e-07	19:49853907	rs16981486	chr19.3		19	49853907	19:49842997	8.4989e-33	19:49648885	4.0214040454211e-11	5749	5300	0.999578930062229	0.979403317593264	48854399	50853911	ENSG00000268047	AC018766.6	lncRNA	49854986	-1	1079	11989	206101	0	2	13	48854399	50853911	1999512	22065
SCZ_Pardiñas_29483656_1	SCZ (Pardiñas, EUR)	PSD	Blood_eQTLGen	Blood_eQTLGen	Full_Blood	Bulk blood	ENSG00000269352	PTOV1-AS2	5041	1.3161284588444e-80	1.26396221681913e-05	1.04125872070906e-75	0.999987251836729	1.08541100309695e-07	19:49856551	rs16981492	chr19.3		19	49856551	19:49853864	3.4389e-91	19:49648885	4.0214040454211e-11	6137	5315	0.999999934841114	0.999987333225726	48858184	50858126	ENSG00000269352	AC018766.5	lncRNA	49859289	-1	2738	5425	210404	0	1	14	48858184	50858126	1999942	22068
SCZ_Pardiñas_29483656_1	SCZ (Pardiñas, EUR)	PSD	Blood_eQTLGen	Blood_eQTLGen	Full_Blood	Bulk blood	ENSG00000039650	PNKP	5238	0	1.26394639577222e-05	0	0.999987228600886	1.31935116436534e-07	19:49866809	rs2257103	chr19.3		19	49866809	19:49801079	2.0880515548505e-308	19:49648885	4.0214040454211e-11	7351	5352	1.00000000000008	0.999999819747902	48864702	50864526	ENSG00000039650	PNKP	protein_coding	49867576	-1	767	66497	218691	0	7	15	48864702	50864526	1999824	21907
SCZ_Pardiñas_29483656_1	SCZ (Pardiñas, EUR)	PSD	Blood_eQTLGen	Blood_eQTLGen	Full_Blood	Bulk blood	ENSG00000104946	TBC1D17	5257	1.29306363061098e-21	1.26394636382578e-05	1.02302371767157e-16	0.99998722188868	1.38647678299573e-07	19:49866809	rs2257103	chr19.3		19	49866809	19:49866809	9.1978e-23	19:49648885	4.0214040454211e-11	7359	5373	1	0.999999819526635	48883541	50882292	ENSG00000104946	TBC1D17	protein_coding	49877702	1	-10893	-10893	-228817	2	2	17	48883541	50882292	1998751	21934
SCZ_Pardiñas_29483656_1	SCZ (Pardiñas, EUR)	PSD	Blood_eQTLGen	Blood_eQTLGen	Full_Blood	Bulk blood	ENSG00000104951	IL4I1	5222	1.05180724721147e-10	1.26393590174233e-05	8.32150658288289e-06	0.999978936484649	1.02544568455021e-07	19:49901682	rs1290754	chr19.3		19	49901682	19:49901682	5.0772e-12	19:49648885	4.0214040454211e-11	7311	5346	0.999998312675391	0.999999815346748	48910002	50909583	ENSG00000104951	IL4I1	protein_coding	49896887	-1	-4795	-4795	248002	0	0	18	48910002	50909583	1999581	21935
SCZ_Pardiñas_29483656_1	SCZ (Pardiñas, EUR)	PSD	Blood_eQTLGen	Blood_eQTLGen	Full_Blood	Bulk blood	ENSG00000169136	ATF5	5290	8.51611811212383e-25	1.26394614661933e-05	6.73763653743823e-20	0.999987274157434	8.6381097110265e-08	19:49904472	rs78331666	chr19.3		19	49904472	19:49904472	2.4005e-26	19:49648885	4.0214040454211e-11	7401	5406	0.99999999997622	0.999999819847811	48932149	50931142	ENSG00000169136	ATF5	protein_coding	49929205	1	-24733	-24733	-280320	0	0	19	48932149	50931142	1998993	22003
SCZ_Pardiñas_29483656_1	SCZ (Pardiñas, EUR)	PSD	Blood_eQTLGen	Blood_eQTLGen	Full_Blood	Bulk blood	ENSG00000213024	NUP62	5234	7.2600091794356e-120	1.26394628925641e-05	5.74384925862825e-115	0.999987297004134	6.3532997747267e-08	19:49928689	rs4802640	chr19.3		19	49928689	19:49928689	1.8308e-122	19:49648885	4.0214040454211e-11	7350	5352	1.00000000000002	0.99999981911515	48918471	50918235	ENSG00000213024	NUP62	protein_coding	49929504	-1	815	815	280619	1	1	20	48918471	50918235	1999764	22036
SCZ_Pardiñas_29483656_1	SCZ (Pardiñas, EUR)	PSD	Blood_eQTLGen	Blood_eQTLGen	Full_Blood	Bulk blood	ENSG00000161640	SIGLEC11	5317	0	1.26394593242158e-05	0	0.99998716043081	2.00109792800641e-07	19:49952094	rs10405621	chr19.3		19	49952094	19:49948251	2.0880515548505e-308	19:49648885	4.0214040454211e-11	7413	5437	1.00000000000005	0.999999816128443	48955313	50953111	ENSG00000161640	SIGLEC11	protein_coding	49961172	-1	9078	12921	312287	1	1	22	48955313	50953800	1998487	21994
SCZ_Pardiñas_29483656_1	SCZ (Pardiñas, EUR)	PSD	Blood_eQTLGen	Blood_eQTLGen	Full_Blood	Bulk blood	ENSG00000161643	SIGLEC16	5328	5.31827665995792e-152	1.26394598046927e-05	4.207623288359e-147	0.999987191507789	1.69032424476697e-07	19:49965108	rs112243188	chr19.3		19	49965108	19:49965108	1.3757e-154	19:49648885	4.0214040454211e-11	7445	5444	1.00000000000001	0.99999981907625	48973008	50972562	ENSG00000161643	SIGLEC16	protein_coding	49969600	1	-4492	-4492	-320715	0	0	23	48973008	50972591	1999583	21995
SCZ_Pardiñas_29483656_1	SCZ (Pardiñas, EUR)	PSD	Blood_eQTLGen	Blood_eQTLGen	Full_Blood	Bulk blood	ENSG00000105053	VRK3	5405	0	1.26394608814337e-05	0	0.999987285129354	7.54098249498165e-08	19:49971857	rs8111526	chr19.3		19	49971857	19:49948732	2.0880515548505e-308	19:49648885	4.0214040454211e-11	7518	5518	1	0.999999824371426	49001823	51001159	ENSG00000105053	VRK3	protein_coding	50025372	-1	53515	76640	376487	0	3	24	49001823	51001159	1999336	21938
SCZ_Pardiñas_29483656_1	SCZ (Pardiñas, EUR)	PSD	Blood_eQTLGen	Blood_eQTLGen	Full_Blood	Bulk blood	ENSG00000142528	ZNF473	5374	8.12058048007332e-37	1.2639459994311e-05	6.4247021446112e-32	0.999987204191255	1.56348746427081e-07	19:49975025	rs12978357	chr19.3		19	49975025	19:49975025	1.9183e-37	19:49648885	4.0214040454211e-11	7417	5483	1	0.999999825803594	49039736	51039534	ENSG00000142528	ZNF473	protein_coding	50026005	1	-50980	-50980	-377120	1	1	25	49039736	51039534	1999798	21988
SCZ_Pardiñas_29483656_1	SCZ (Pardiñas, EUR)	PSD	Blood_eQTLGen	Blood_eQTLGen	Full_Blood	Bulk blood	ENSG00000131401	NAPSB	5266	0	1.26394799228331e-05	0	0.999985952070794	1.40844937316414e-06	19:50343304	rs35522855	chr19.3		19	50343304	19:50302428	2.0880515548505e-308	19:49648885	4.0214040454211e-11	7185	5395	1	0.999999815877847	49339429	51338488	ENSG00000131401	NAPSB	transcribed_unprocessed_pseudogene	50344761	-1	1457	42333	695876	0	1	33	49339353	51338488	1999135	21981
SCZ_Pardiñas_29483656_1	SCZ (Pardiñas, EUR)	PSD	Blood_eQTLGen	Blood_eQTLGen	Full_Blood	Bulk blood	ENSG00000131398	KCNC3	5268	1.58460328810668e-29	1.26394882111208e-05	1.25367580248892e-24	0.99998659733139	7.63180397981389e-07	19:50344768	rs59323905	chr19.3		19	50344768	19:50362278	1.5839e-30	19:49648885	4.0214040454211e-11	7226	5391	1	0.999999819232905	49323223	51321984	ENSG00000131398	KCNC3	protein_coding	50329377	-1	-15391	-32901	680492	1	1	32	49323223	51321984	1998761	21979
SCZ_Pardiñas_29483656_1	SCZ (Pardiñas, EUR)	PSD	Blood_eQTLGen	Blood_eQTLGen	Full_Blood	Bulk blood	ENSG00000131400	NAPSA	5293	2.32629932392364e-68	1.26394924394376e-05	1.84047663862854e-63	0.999986988017542	3.72490022415994e-07	19:50378069	rs28514894	chr19.3		19	50378069	19:50378069	6.4879e-70	19:49648885	4.0214040454211e-11	6449	5441	0.999999999999996	0.999999792734278	49362221	51362018	ENSG00000131400	NAPSA	protein_coding	50365639	-1	-12430	-12430	716754	2	2	34	49362221	51362018	1999797	21980
SCZ_Pardiñas_29483656_1	SCZ (Pardiñas, EUR)	PSD	Blood_eQTLGen	Blood_eQTLGen	Full_Blood	Bulk blood	ENSG00000131408	NR1H2	5311	1.66608030196302e-16	1.26394960077977e-05	1.3181372824295e-11	0.99998726930078	9.11900308413722e-08	19:50395370	rs12984494	chr19.3		19	50395370	19:50395370	1.5873e-17	19:49648885	4.0214040454211e-11	7258	5438	0.998815304730967	0.999999809513615	49356703	51356122	ENSG00000131408	NR1H2	protein_coding	50376457	1	18913	18913	-727572	1	1	36	49356703	51356171	1999468	21982
SCZ_Pardiñas_29483656_1	SCZ (Pardiñas, EUR)	PSD	Blood_eQTLGen	Blood_eQTLGen	Full_Blood	Bulk blood	ENSG00000269404	SPIB	5347	0	1.26394964597012e-05	0	0.999987294236008	6.62675556374899e-08	19:50428707	rs1137895	chr19.3		19	50428707	19:50428707	2.0880515548505e-308	19:49648885	4.0214040454211e-11	7285	5480	1	0.999999814626674	49427464	51425030	ENSG00000269404	SPIB	protein_coding	50418938	1	9769	9769	-770053	0	0	39	49425936	51425030	1999094	22069
SCZ_Pardiñas_29483656_1	SCZ (Pardiñas, EUR)	PSD	Blood_eQTLGen	Blood_eQTLGen	Full_Blood	Bulk blood	ENSG00000161671	EMC10	5362	7.74825690781378e-35	1.26394832025398e-05	6.13011327779251e-30	0.999985731936872	1.62857992212346e-06	19:50484437	rs1673018	chr19.3		19	50484437	19:50484437	5.5742e-36	19:49648885	4.0214040454211e-11	7300	5491	1	0.99999981625432	49480079	51479780	ENSG00000161671	EMC10	protein_coding	50476507	1	7930	7930	-827622	2	2	41	49480079	51479780	1999701	21996
SCZ_Pardiñas_29483656_1	SCZ (Pardiñas, EUR)	PSD	Blood_eQTLGen	Blood_eQTLGen	Full_Blood	Bulk blood	ENSG00000268518	MYREM	5281	7.16670073858246e-76	1.2639662468041e-05	5.66993733688941e-71	0.999987257073561	1.03263972159722e-07	19:50490243	rs12609148	chr19.3		19	50490243	19:50490243	2.3363e-78	19:49648885	4.0214040454211e-11	6285	5518	0.999999999999998	0.999987358202054	49487409	51487029	ENSG00000268518	CTD-2545M3.8	lncRNA	50500339	-1	10096	10096	851454	0	0	44	49487409	51487029	1999620	22066
SCZ_Pardiñas_29483656_1	SCZ (Pardiñas, EUR)	PSD	Blood_eQTLGen	Blood_eQTLGen	Full_Blood	Bulk blood	ENSG00000161677	JOSD2	5504	1.44155052732792e-67	1.26395121548678e-05	1.14049633482175e-62	0.999986958604611	4.01883239312866e-07	19:50511444	rs1150920	chr19.3		19	50511444	19:50511444	1.7671e-69	19:49648885	4.0214040454211e-11	7458	5631	1	0.999999818891506	49509271	51508676	ENSG00000161677	JOSD2	protein_coding	50511191	-1	-253	-253	862306	0	0	45	49509271	51508676	1999405	21997
SCZ_Pardiñas_29483656_1	SCZ (Pardiñas, EUR)	PSD	Blood_eQTLGen	Blood_eQTLGen	Full_Blood	Bulk blood	ENSG00000204653	ASPDH	5532	1.19198935232359e-132	1.26395100401851e-05	9.43053575605466e-128	0.999986711171763	6.49318200271503e-07	19:50514578	rs889131	chr19.3		19	50514578	19:50514578	6.7827e-135	19:49648885	4.0214040454211e-11	7457	5660	0.999999999999994	0.999999818659603	49513222	51512914	ENSG00000204653	ASPDH	protein_coding	50513913	-1	-665	-665	865028	0	0	46	49513222	51512914	1999692	22033
SCZ_Pardiñas_29483656_1	SCZ (Pardiñas, EUR)	PSD	Blood_eQTLGen	Blood_eQTLGen	Full_Blood	Bulk blood	ENSG00000131409	LRRC4B	5596	1.26384725415764e-38	1.26395235276854e-05	9.9990372667664e-34	0.999986875384845	4.85091623073621e-07	19:50516147	rs2607238	chr19.3		19	50516147	19:50516147	5.8109e-40	19:49648885	4.0214040454211e-11	7456	5730	1	0.999999817068607	49542621	51541875	ENSG00000131409	LRRC4B	protein_coding	50568435	-1	52288	52288	919550	0	0	47	49542621	51541875	1999254	21983
SCZ_Pardiñas_29483656_1	SCZ (Pardiñas, EUR)	PSD	Blood_eQTLGen	Blood_eQTLGen	Full_Blood	Bulk blood	ENSG00000213023	SYT3	5599	1.42273801240338e-47	1.31917660380308e-05	1.07849030176704e-42	0.999986758612765	4.96211952769764e-08	19:50625599	rs10426057	chr19.3		19	50625599	19:50625599	1.8143e-49	19:49648885	4.0214040454211e-11	6473	5873	0.999989238920139	0.985251679421219	49645004	51644341	ENSG00000213023	SYT3	protein_coding	50639881	-1	14282	14282	990996	0	0	48	49644962	51644341	1999379	22035
SCZ_Pardiñas_29483656_1	SCZ (Pardiñas, EUR)	PSD	Blood_eQTLGen	Blood_eQTLGen	Full_Blood	Bulk blood	ENSG00000101407	TTI1	4687	1.43242573102603e-36	1.2319245618892e-10	1.16275442114087e-26	0.999999999876209	5.95246462958639e-13	20:38039316	rs6068570	chr20.1		20	38039316	20:38039316	1.6428e-32	20:38824551	7.87320048503165e-17	5914	4792	0.999999999999997	0.999999999998815	37008995	39007525	ENSG00000101407	TTI1	protein_coding	38033456	-1	-5860	-5860	-791095	1	1	21	37008995	39007525	1998530	22075
SCZ_Pardiñas_29483656_1	SCZ (Pardiñas, EUR)	PSD	Blood_eQTLGen	Blood_eQTLGen	Full_Blood	Bulk blood	ENSG00000101413	RPRD1B	4713	4.65106360286829e-81	1.23192456183916e-10	3.77544514198913e-71	0.999999999876223	5.93413679222628e-13	20:38040472	rs2273353	chr20.1		20	38040472	20:38040472	8.0585e-78	20:38824551	7.87320048503165e-17	5667	4822	1	0.999999999998797	37062972	39062462	ENSG00000101413	RPRD1B	protein_coding	38033746	1	6726	6726	790805	0	0	20	37062972	39062462	1999490	22076
SCZ_Pardiñas_29483656_1	SCZ (Pardiñas, EUR)	PSD	Blood_eQTLGen	Blood_eQTLGen	Full_Blood	Bulk blood	ENSG00000198959	TGM2	4797	1.5803110279952e-31	1.23192456181454e-10	1.2827985387935e-21	0.999999999876181	6.26398562831321e-13	20:38141437	rs12624511	chr20.1		20	38141437	20:38141437	1.4014e-27	20:38824551	7.87320048503165e-17	6001	4905	1	0.999999999998808	37147573	39147157	ENSG00000198959	TGM2	protein_coding	38165270	-1	23833	23833	-659281	0	0	19	37147573	39147157	1999584	22088
SCZ_Pardiñas_29483656_1	SCZ (Pardiñas, EUR)	PSD	Blood_eQTLGen	Blood_eQTLGen	Full_Blood	Bulk blood	ENSG00000101425	BPI	4638	0	1.23192456180264e-10	0	0.999999999876309	4.80736474080806e-13	20:38293090	rs6069592	chr20.1		20	38293090	20:38289477	2.0880515548505e-308	20:38824551	7.87320048503165e-17	5820	4752	1.00000000000002	0.999999999998764	37301006	39298429	ENSG00000101425	BPI	protein_coding	38304156	1	-11066	-14679	520395	0	0	18	37301006	39298429	1997423	22077
SCZ_Pardiñas_29483656_1	SCZ (Pardiñas, EUR)	PSD	Blood_eQTLGen	Blood_eQTLGen	Full_Blood	Bulk blood	ENSG00000206249	CTD-2308N23.2	4540	5.68071139349732e-24	1.23192505280478e-10	4.61124755914251e-14	0.999999999875939	8.25713414835179e-13	20:38313235	rs142680289	chr20.1		20	38313235	20:38313235	9.0853e-21	20:38824551	7.87320048503165e-17	4968	4758	1	0.999999601433416	37308068	39306390	ENSG00000206249	CTD-2308N23.2	lncRNA	38326536	-1	13301	13301	-498015	0	0	17	37307590	39306390	1998800	22089
SCZ_Pardiñas_29483656_1	SCZ (Pardiñas, EUR)	PSD	Blood_eQTLGen	Blood_eQTLGen	Full_Blood	Bulk blood	ENSG00000224635	RP4-564F22.5	4635	0	1.23192457801861e-10	0	0.999999999876081	6.24303538975077e-13	20:38415226	rs1000675	chr20.1		20	38415226	20:38392336	2.0880515548505e-308	20:38824551	7.87320048503165e-17	5120	4793	0.999999999999923	0.999999986839657	37412205	39411308	ENSG00000224635	RP4-564F22.5	lncRNA	38416797	-1	1571	24461	-407754	0	0	14	37412205	39411308	1999103	22090
SCZ_Pardiñas_29483656_1	SCZ (Pardiñas, EUR)	PSD	Blood_eQTLGen	Blood_eQTLGen	Full_Blood	Bulk blood	ENSG00000196756	SNHG17	4666	0	1.23192456180712e-10	0	0.999999999876309	4.94745748511151e-13	20:38430427	rs788343	chr20.1		20	38430427	20:38392336	2.0880515548505e-308	20:38824551	7.87320048503165e-17	5620	4784	1	0.999999999998709	37429346	39427673	ENSG00000196756	RP4-564F22.2	lncRNA	38435381	-1	4954	43045	-389170	1	5	9	37429346	39427673	1998327	22087
SCZ_Pardiñas_29483656_1	SCZ (Pardiñas, EUR)	PSD	Blood_eQTLGen	Blood_eQTLGen	Full_Blood	Bulk blood	ENSG00000101442	ACTR5	4812	0	1.23192372559017e-10	0	0.999999319728435	6.80148353719947e-07	20:38773785	rs2263752	chr20.1		20	38773785	20:38732861	2.0880515548505e-308	20:38824551	7.87320048503165e-17	5966	4915	0.999999999999979	0.999999999999112	37762397	39760313	ENSG00000101442	ACTR5	protein_coding	38748460	1	25325	-15599	76091	1	0	2	37762397	39760313	1997916	22078
SCZ_Pardiñas_29483656_1	SCZ (Pardiñas, EUR)	PSD	Blood_eQTLGen	Blood_eQTLGen	Full_Blood	Bulk blood	ENSG00000101445	PPP1R16B	4812	6.83090481410201e-66	1.10353952211626e-10	5.54490512245208e-56	0.895576134718592	0.10442386517104	20:38795614	rs6071514	chr20.1		20	38795614	20:38795614	3.3228e-62	20:38824551	7.87320048503165e-17	5951	4918	0.999999999999995	0.99999999999878	37864674	39864261	ENSG00000101445	PPP1R16B	protein_coding	38805697	1	-10083	-10083	18854	0	0	0	37864674	39864261	1999587	22079
SCZ_Pardiñas_29483656_1	SCZ (Pardiñas, EUR)	PSD	Blood_eQTLGen	Blood_eQTLGen	Full_Blood	Bulk blood	ENSG00000174365	SNHG11	4714	8.61238830747669e-15	1.23183814725834e-10	6.99100299921943e-05	0.999929853428402	2.36418414307078e-07	20:38824551	rs6065094	chr20.1		20	38824551	20:38430427	2.9688e-10	20:38824551	7.87320048503165e-17	5855	4828	0.999833220034631	0.999999999998734	37449423	39448557	ENSG00000174365	SNHG11	lncRNA	38446343	1	378208	-15916	378208	8	2	8	37449423	39448557	1999134	22085
SCZ_Pardiñas_29483656_1	SCZ (Pardiñas, EUR)	PSD	Blood_eQTLGen	Blood_eQTLGen	Full_Blood	Bulk blood	ENSG00000101447	FAM83D	4753	7.19646880579701e-68	1.23192453308745e-10	5.84164731191141e-58	0.999999976523867	2.33529514661637e-08	20:38922292	rs10392	chr20.1		20	38922292	20:38922292	1.3787e-64	20:38824551	7.87320048503165e-17	5904	4858	1.00000000000001	0.999999999998792	37940607	39939284	ENSG00000101447	FAM83D	protein_coding	38926417	1	-4125	-4125	-101866	0	0	0	37940607	39939284	1998677	22080
SCZ_Pardiñas_29483656_1	SCZ (Pardiñas, EUR)	PSD	Blood_eQTLGen	Blood_eQTLGen	Full_Blood	Bulk blood	ENSG00000101452	DHX35	4742	2.83523520211275e-255	1.23192456116876e-10	2.30146819836512e-245	0.999999999364718	5.12059970721311e-10	20:38973696	rs12625677	chr20.1		20	38973696	20:38973696	6.6157e-253	20:38824551	7.87320048503165e-17	5899	4846	0.999999999999976	0.999999999998797	38004259	39999986	ENSG00000101452	DHX35	protein_coding	38962344	1	11352	11352	-137793	1	1	3	38003832	39999990	1996158	22081
SCZ_Pardiñas_29483656_1	SCZ (Pardiñas, EUR)	PSD	Blood_eQTLGen	Blood_eQTLGen	Full_Blood	Bulk blood	ENSG00000225450	RP3-508I15.14	4726	3.46533081946848e-83	4.65794408111642e-07	7.43961092796632e-77	0.999999523633107	1.05724916086382e-08	22:38488770	rs5750609	chr22.1		22	38488770	22:38488770	5.5651e-84	22:39571425	1.76961633788968e-12	5704	4824	1	0.999999992718051	37744215	39743434	ENSG00000225450	RP3-508I15.14	lncRNA	38739003	1	-250233	-250233	832422	14	14	34	37744215	39743434	1999219	22160
SCZ_Pardiñas_29483656_1	SCZ (Pardiñas, EUR)	PSD	Blood_eQTLGen	Blood_eQTLGen	Full_Blood	Bulk blood	ENSG00000228274	TOMM22-DT	4708	1.95521256997772e-23	4.66534115444929e-07	4.19092964214745e-17	0.999999531255486	2.21039464854151e-09	22:38611169	rs5757177	chr22.1		22	38611169	22:38611169	6.355e-23	22:39571425	1.76961633788968e-12	5254	4930	0.999983304821478	0.998773813526947	37674914	39674637	ENSG00000228274	RP3-508I15.9	lncRNA	38681871	-1	70702	70702	-889554	4	4	42	37674914	39674637	1999723	22165
SCZ_Pardiñas_29483656_1	SCZ (Pardiñas, EUR)	PSD	Blood_eQTLGen	Blood_eQTLGen	Full_Blood	Bulk blood	ENSG00000100216	TOMM22	4841	7.68602641227746e-38	4.65893389017961e-07	1.6497385457151e-31	0.999999532693333	1.41327263786703e-09	22:38642785	rs5757194	chr22.1		22	38642785	22:38642785	9.3427e-38	22:39571425	1.76961633788968e-12	6111	4925	0.999999999999995	0.999999996346345	37683778	39681483	ENSG00000100216	TOMM22	protein_coding	38681957	1	-39172	-39172	889468	5	5	41	37683778	39682335	1998557	22098
SCZ_Pardiñas_29483656_1	SCZ (Pardiñas, EUR)	PSD	Blood_eQTLGen	Blood_eQTLGen	Full_Blood	Bulk blood	ENSG00000100242	SUN2	4711	0	4.65794410759522e-07	0	0.999999532654665	1.55092829253999e-09	22:38644274	rs9607557	chr22.1		22	38644274	22:38478391	2.0880515548505e-308	22:39571425	1.76961633788968e-12	5957	4794	1	0.999999996370436	37764787	39762223	ENSG00000100242	SUN2	protein_coding	38755998	-1	111724	277607	-815427	15	17	31	37764787	39762223	1997436	22101
SCZ_Pardiñas_29483656_1	SCZ (Pardiñas, EUR)	PSD	Blood_eQTLGen	Blood_eQTLGen	Full_Blood	Bulk blood	ENSG00000100211	CBY1	4846	1.44337526902684e-19	4.67374516473253e-07	3.08826120464321e-13	0.999999527650223	4.97494987313491e-09	22:38668667	rs28735351	chr22.1		22	38668667	22:38668667	2.6997e-18	22:39571425	1.76961633788968e-12	6118	4930	0.999999998061311	0.999999996334729	37665443	39662994	ENSG00000100211	CBY1	protein_coding	38656638	1	12029	12029	914787	0	0	45	37665443	39664315	1998872	22097
SCZ_Pardiñas_29483656_1	SCZ (Pardiñas, EUR)	PSD	Blood_eQTLGen	Blood_eQTLGen	Full_Blood	Bulk blood	ENSG00000100221	JOSD1	4832	3.91947524656966e-171	4.65826690152871e-07	8.41401641034063e-165	0.999999532779436	1.39385562015725e-09	22:38684633	rs5750669	chr22.1		22	38684633	22:38684633	4.2359e-172	22:39571425	1.76961633788968e-12	6094	4915	1.00000000000001	0.999999996369359	37693675	39693303	ENSG00000100221	JOSD1	protein_coding	38700943	-1	16310	16310	-870482	0	0	40	37693675	39693303	1999628	22099
SCZ_Pardiñas_29483656_1	SCZ (Pardiñas, EUR)	PSD	Blood_eQTLGen	Blood_eQTLGen	Full_Blood	Bulk blood	ENSG00000100246	DNAL4	4698	8.42752758967128e-66	4.65794389851435e-07	1.80927968551395e-59	0.99999948755887	4.66467520958134e-08	22:38794091	rs2294180	chr22.1		22	38794091	22:38794091	1.816e-66	22:39571425	1.76961633788968e-12	5950	4779	1	0.999999996387341	37786539	39785583	ENSG00000100246	DNAL4	protein_coding	38794143	-1	52	52	-777282	0	0	30	37786539	39786163	1999624	22103
SCZ_Pardiñas_29483656_1	SCZ (Pardiñas, EUR)	PSD	Blood_eQTLGen	Blood_eQTLGen	Full_Blood	Bulk blood	ENSG00000221890	NPTXR	4659	2.85731212126515e-215	4.65794408719072e-07	6.13427452481216e-209	0.999999528896464	5.30910887504396e-09	22:38849613	rs13053505	chr22.1		22	38849613	22:38849613	1.2547e-216	22:39571425	1.76961633788968e-12	5904	4739	0.999999999999985	0.999999996397941	37831814	39830786	ENSG00000221890	NPTXR	protein_coding	38844028	-1	-5585	-5585	-727397	0	0	29	37831814	39830786	1998972	22159
SCZ_Pardiñas_29483656_1	SCZ (Pardiñas, EUR)	PSD	Blood_eQTLGen	Blood_eQTLGen	Full_Blood	Bulk blood	ENSG00000183741	CBX6	4663	0	4.65794409990991e-07	0	0.999999532055422	2.15020484364672e-09	22:38870446	rs7292074	chr22.1		22	38870446	22:38870446	2.0880515548505e-308	22:39571425	1.76961633788968e-12	5911	4741	1	0.99999999645261	37867191	39866477	ENSG00000183741	CBX6	protein_coding	38872216	-1	1770	1770	-699209	0	0	28	37866972	39866477	1999505	22146
SCZ_Pardiñas_29483656_1	SCZ (Pardiñas, EUR)	PSD	Blood_eQTLGen	Blood_eQTLGen	Full_Blood	Bulk blood	ENSG00000179750	APOBEC3B	4651	1.94904930430985e-298	4.65794409055599e-07	4.18435334491417e-292	0.999999532725151	1.48046402432935e-09	22:38957167	rs12157810	chr22.1		22	38957167	22:38957167	3.5521e-300	22:39571425	1.76961633788968e-12	5888	4731	1.00000000000004	0.999999996420926	37990780	39986950	ENSG00000179750	APOBEC3B	protein_coding	38982347	1	-25180	-25180	589078	1	1	26	37988674	39986950	1998276	22140
SCZ_Pardiñas_29483656_1	SCZ (Pardiñas, EUR)	PSD	Blood_eQTLGen	Blood_eQTLGen	Full_Blood	Bulk blood	ENSG00000128383	APOBEC3A	4637	0	4.65794410736752e-07	0	0.999999531968224	2.23736235438944e-09	22:38962032	rs12628403	chr22.1		22	38962032	22:38962032	2.0880515548505e-308	22:39571425	1.76961633788968e-12	5860	4726	1	0.999999993283844	37958677	39957630	ENSG00000128383	APOBEC3A	protein_coding	38957609	1	4423	4423	613816	0	0	27	37958677	39957691	1999014	22131
SCZ_Pardiñas_29483656_1	SCZ (Pardiñas, EUR)	PSD	Blood_eQTLGen	Blood_eQTLGen	Full_Blood	Bulk blood	ENSG00000244509	APOBEC3C	4673	1.9469396261938e-308	4.65794403280149e-07	1.94693962628077e-308	0.999999532510283	1.69534098452985e-09	22:39022731	rs2179234	chr22.1		22	39022731	22:39022608	2.0880515548505e-308	22:39571425	1.76961633788968e-12	5909	4753	1.00000000000004	0.999999996420927	38017363	40015997	ENSG00000244509	APOBEC3C	protein_coding	39014257	1	8474	8351	557168	2	2	24	38017363	40015997	1998634	22178
SCZ_Pardiñas_29483656_1	SCZ (Pardiñas, EUR)	PSD	Blood_eQTLGen	Blood_eQTLGen	Full_Blood	Bulk blood	ENSG00000243811	APOBEC3D	4669	8.15069256306512e-112	4.65794404832701e-07	1.74984685746607e-105	0.999999532816384	1.38920328372237e-09	22:39024607	rs7289668	chr22.1		22	39024607	22:39024607	9.742e-113	22:39571425	1.76961633788968e-12	5664	4762	0.999999999999994	0.999999992728168	38025356	40023613	ENSG00000243811	APOBEC3D	protein_coding	39021127	1	3480	3480	550298	0	0	22	38024473	40023613	1999140	22177
SCZ_Pardiñas_29483656_1	SCZ (Pardiñas, EUR)	PSD	Blood_eQTLGen	Blood_eQTLGen	Full_Blood	Bulk blood	ENSG00000259421	CTA-150C2.20	4475	1.34579067307631e-78	4.68217937759229e-07	2.87428125383343e-72	0.999999530484271	1.29780332480681e-09	22:39077987	rs9607609	chr22.1		22	39077987	22:39077987	3.8805e-80	22:39571425	1.76961633788968e-12	4967	4730	1	0.994823913000489	38071553	40069293	ENSG00000259421	CTA-150C2.20	unprocessed_pseudogene	39070414	1	7573	7573	501011	1	1	20	38071553	40069293	1997740	22179
SCZ_Pardiñas_29483656_1	SCZ (Pardiñas, EUR)	PSD	Blood_eQTLGen	Blood_eQTLGen	Full_Blood	Bulk blood	ENSG00000128394	APOBEC3F	4668	8.57417573457618e-34	4.65794402246609e-07	1.84076314790043e-27	0.999999529620549	4.58504651855085e-09	22:39090588	rs28583464	chr22.1		22	39090588	22:39086262	1.8298e-33	22:39571425	1.76961633788968e-12	5292	4768	1	0.999999994982521	38047993	40047215	ENSG00000128394	APOBEC3F	protein_coding	39040864	1	49724	45398	530561	2	2	21	38047993	40047215	1999222	22132
SCZ_Pardiñas_29483656_1	SCZ (Pardiñas, EUR)	PSD	Blood_eQTLGen	Blood_eQTLGen	Full_Blood	Bulk blood	ENSG00000239713	APOBEC3G	4652	0	4.65794399415356e-07	0	0.999999524701138	9.50455687434316e-09	22:39093346	rs112004487	chr22.1		22	39093346	22:39074322	2.0880515548505e-308	22:39571425	1.76961633788968e-12	5856	4734	1.00000000000003	0.99999999639497	38064477	40064107	ENSG00000239713	APOBEC3G	protein_coding	39077275	1	16071	-2953	494150	1	0	19	38064477	40064211	1999734	22174
SCZ_Pardiñas_29483656_1	SCZ (Pardiñas, EUR)	PSD	Blood_eQTLGen	Blood_eQTLGen	Full_Blood	Bulk blood	ENSG00000100298	APOBEC3H	4628	0	4.65794402290267e-07	0	0.999999530976875	3.22874053401028e-09	22:39097246	rs41281251	chr22.1		22	39097246	22:39074322	2.0880515548505e-308	22:39571425	1.76961633788968e-12	5949	4711	1.00000000000001	0.999999996192025	38100923	40100403	ENSG00000100298	APOBEC3H	protein_coding	39097244	1	2	-22922	474181	0	2	17	38100923	40100403	1999480	22107
SCZ_Pardiñas_29483656_1	SCZ (Pardiñas, EUR)	PSD	Blood_eQTLGen	Blood_eQTLGen	Full_Blood	Bulk blood	ENSG00000225720	RP4-742C19.12	4497	8.44518822863106e-89	4.66366048920623e-07	1.81084885467511e-82	0.999999529527596	4.10636706600383e-09	22:39103205	rs5750744	chr22.1		22	39103205	22:39103205	4.5319e-91	22:39571425	1.76961633788968e-12	5053	4714	1	0.998774248423446	38092609	40089771	ENSG00000225720	RP4-742C19.12	transcribed_unprocessed_pseudogene	39091586	1	11619	11619	479839	1	1	18	38092609	40091815	1999206	22162
SCZ_Pardiñas_29483656_1	SCZ (Pardiñas, EUR)	PSD	Blood_eQTLGen	Blood_eQTLGen	Full_Blood	Bulk blood	ENSG00000100307	CBX7	4568	3.10742216219178e-49	4.65794402216878e-07	6.67122811351515e-43	0.999999533049698	1.15589397140426e-09	22:39131578	rs57091202	chr22.1		22	39131578	22:39131578	1.4518e-49	22:39571425	1.76961633788968e-12	5919	4650	0.999999999999996	0.999999996200434	38137082	40135641	ENSG00000100307	CBX7	protein_coding	39152680	-1	21102	21102	-418745	1	1	15	38137048	40136082	1999034	22109
SCZ_Pardiñas_29483656_1	SCZ (Pardiñas, EUR)	PSD	Blood_eQTLGen	Blood_eQTLGen	Full_Blood	Bulk blood	ENSG00000100311	PDGFB	4433	0	4.65794396676804e-07	0	0.999999532958891	1.24671255772118e-09	22:39237617	rs5757573	chr22.1		22	39237617	22:39236915	2.0880515548505e-308	22:39571425	1.76961633788968e-12	5760	4513	1	0.999999996245117	38234266	40233976	ENSG00000100311	PDGFB	protein_coding	39244982	-1	7365	8067	-326443	1	1	12	38234266	40233976	1999710	22110
SCZ_Pardiñas_29483656_1	SCZ (Pardiñas, EUR)	PSD	Blood_eQTLGen	Blood_eQTLGen	Full_Blood	Bulk blood	ENSG00000100316	RPL3	4365	3.6080009383305e-39	4.65794357438498e-07	7.74590540423892e-33	0.99999947110909	6.30965543833999e-08	22:39318485	rs6509	chr22.1		22	39318485	22:39318485	6.1738e-39	22:39571425	1.76961633788968e-12	5443	4448	0.999999996031861	0.999999993088485	38319217	40316633	ENSG00000100316	RPL3	protein_coding	39319623	-1	1138	1138	-251802	0	0	8	38316897	40316633	1999736	22111
SCZ_Pardiñas_29483656_1	SCZ (Pardiñas, EUR)	PSD	Blood_eQTLGen	Blood_eQTLGen	Full_Blood	Bulk blood	ENSG00000100321	SYNGR1	4367	0	4.65794338904033e-07	0	0.999999529433464	4.77234770413999e-09	22:39351775	rs2069235	chr22.1		22	39351775	22:39263482	2.0880515548505e-308	22:39571425	1.76961633788968e-12	5673	4437	1.00000000000001	0.999999996412225	38367787	40364046	ENSG00000100321	SYNGR1	protein_coding	39349991	1	1784	-86509	221434	0	4	7	38367787	40364046	1996259	22112
SCZ_Pardiñas_29483656_1	SCZ (Pardiñas, EUR)	PSD	Blood_eQTLGen	Blood_eQTLGen	Full_Blood	Bulk blood	ENSG00000128268	MGAT3	4258	0	4.65793848274683e-07	0	0.999998717850443	8.16355758662671e-07	22:39449893	rs1005522	chr22.1		22	39449893	22:39433968	2.0880515548505e-308	22:39571425	1.76961633788968e-12	5520	4328	1	0.999999993789861	38475417	40474695	ENSG00000128268	MGAT3	protein_coding	39457012	1	-7119	-23044	114413	0	0	5	38475417	40474695	1999278	22127
SCZ_Pardiñas_29483656_1	SCZ (Pardiñas, EUR)	PSD	Blood_eQTLGen	Blood_eQTLGen	Full_Blood	Bulk blood	ENSG00000128272	ATF4	4263	4.37248586449797e-53	4.65794176073461e-07	9.38715858089403e-47	0.999999527110786	7.09504167572338e-09	22:39543100	rs6001619	chr22.1		22	39543100	22:39530856	6.699e-53	22:39571425	1.76961633788968e-12	5648	4335	1	0.999999907778746	38522202	40520378	ENSG00000128272	ATF4	protein_coding	39520562	1	22538	10294	50863	1	0	2	38522202	40520477	1998275	22128
SCZ_Pardiñas_29483656_1	SCZ (Pardiñas, EUR)	PSD	Blood_eQTLGen	Blood_eQTLGen	Full_Blood	Bulk blood	ENSG00000100335	MIEF1	4264	2.34968601231327e-16	4.65794201634892e-07	5.04446997982282e-10	0.999999512492236	2.12091158148657e-08	22:39571425	rs5757730	chr22.1		22	39571425	22:39509544	3.4745e-16	22:39571425	1.76961633788968e-12	5626	4342	0.999999999861865	0.999999909563796	38509441	40508482	ENSG00000100335	SMCR7L	protein_coding	39502290	1	69135	7254	69135	3	0	3	38509441	40508482	1999041	22113
SCZ_Pardiñas_29483656_1	SCZ (Pardiñas, EUR)	PSD	Blood_eQTLGen	Blood_eQTLGen	Full_Blood	Bulk blood	ENSG00000187051	RPS19BP1	4254	5.19330401721764e-09	4.60586074877982e-07	0.0111493484428552	0.988818349367605	3.1836410159406e-05	22:39571425	rs5757730	chr22.1		22	39571425	22:39517552	7.4321e-08	22:39571425	1.76961633788968e-12	5647	4328	0.998729107449718	0.999999907754734	38531881	40528658	ENSG00000187051	RPS19BP1	protein_coding	39532748	-1	-38677	15196	-38677	1	1	1	38531881	40528658	1996777	22150
SCZ_Pardiñas_29483656_1	SCZ (Pardiñas, EUR)	PSD	Blood_eQTLGen	Blood_eQTLGen	Full_Blood	Bulk blood	ENSG00000100354	TNRC6B	3630	3.51634589111311e-09	4.57015997836063e-07	0.0076320620976089	0.991930689214686	0.000436788155360755	22:39619488	rs12628643	chr22.1		22	39619488	22:40216152	1.7979e-08	22:39571425	1.76961633788968e-12	5095	3690	0.993088776666951	0.99999979614967	39190327	41189789	ENSG00000100354	TNRC6B	protein_coding	40177925	1	-558437	38227	-606500	7	0	7	39190327	41189992	1999665	22116
SCZ_Pardiñas_29483656_1	SCZ (Pardiñas, EUR)	PSD	Blood_eQTLGen	Blood_eQTLGen	Full_Blood	Bulk blood	ENSG00000230149	RP3-508I15.19	4605	1.2761464518302e-09	4.65079279912884e-07	0.00273636093406909	0.997240334511512	2.283819899374e-05	22:39619488	rs12628643	chr22.1		22	39619488	22:38535532	2.5357e-08	22:39571425	1.76961633788968e-12	5153	4825	0.999157465445845	0.998774253749427	37737489	39735025	ENSG00000230149	RP3-508I15.19	lncRNA	38734730	1	884758	-199198	836695	36	11	36	37737386	39735653	1998267	22168
SCZ_Pardiñas_29483656_1	SCZ (Pardiñas, EUR)	PSD	Blood_eQTLGen	Blood_eQTLGen	Full_Blood	Bulk blood	ENSG00000100346	CACNA1I	4231	7.71139581434991e-52	4.65794086881607e-07	1.65553657766993e-45	0.999999438379363	9.58265443985841e-08	22:39687725	rs3747179	chr22.1		22	39687725	22:39687725	4.6965e-52	22:39571425	1.76961633788968e-12	5654	4304	0.999999999999995	0.999999907758176	38630734	40630014	ENSG00000100346	CACNA1I	protein_coding	39570753	1	116972	116972	672	0	0	0	38630734	40630238	1999504	22114
SCZ_Pardiñas_29483656_1	SCZ (Pardiñas, EUR)	PSD	Blood_eQTLGen	Blood_eQTLGen	Full_Blood	Bulk blood	ENSG00000100351	GRAP2	3964	6.6031134295355e-34	4.65736329688785e-07	1.4177786707381e-27	0.999999532743227	1.52043616156152e-09	22:39895803	rs137955	chr22.1		22	39895803	22:39895803	1.5362e-33	22:39571425	1.76961633788968e-12	5464	4027	0.999999999999997	0.999999797539182	38937650	40934815	ENSG00000100351	GRAP2	protein_coding	39901084	1	-5281	-5281	-329659	0	0	2	38937650	40936786	1999136	22115
SCZ_Pardiñas_29483656_1	SCZ (Pardiñas, EUR)	PSD	Blood_eQTLGen	Blood_eQTLGen	Full_Blood	Bulk blood	ENSG00000225528	TMA7B	3793	2.72625508265906e-181	4.66307697532333e-07	5.84646960036256e-175	0.999999521435883	1.22564194380496e-08	22:39968411	rs2267423	chr22.1		22	39968411	22:39968411	1.1757e-184	22:39571425	1.76961633788968e-12	4383	3967	1	0.998774366101898	38965252	40962088	ENSG00000225528	RP3-370M22.8	protein_coding	39960397	1	8014	8014	-388972	0	0	3	38962775	40962088	1999313	22161
SCZ_Pardiñas_29483656_1	SCZ (Pardiñas, EUR)	PSD	Blood_eQTLGen	Blood_eQTLGen	Full_Blood	Bulk blood	ENSG00000100359	SGSM3	3257	2.98790206197668e-23	3.14058200743677e-07	9.51384523320181e-17	0.999999683423852	2.51794603175059e-09	22:40347170	rs8192452	chr22.1		22	40347170	22:40347170	2.0436e-22	22:41191552	5.55587750515121e-13	4754	3313	0.99999999999991	0.999999861110379	39391028	41390223	ENSG00000100359	SGSM3	protein_coding	40370594	1	-23424	-23424	820958	0	0	15	39391028	41390223	1999195	22117
SCZ_Pardiñas_29483656_1	SCZ (Pardiñas, EUR)	PSD	Blood_eQTLGen	Blood_eQTLGen	Full_Blood	Bulk blood	ENSG00000100359	SGSM3	3257	2.98790206197668e-23	3.14058200743677e-07	9.51384523320181e-17	0.999999683423852	2.51794603175059e-09	22:40347170	rs8192452	chr22.2		22	40347170	22:40347170	2.0436e-22	22:41191552	5.55587750515121e-13	4754	3313	0.99999999999991	0.999999861110379	39391028	41390223	ENSG00000100359	SGSM3	protein_coding	40370594	1	-23424	-23424	820958	0	0	15	39391028	41390223	1999195	22117
SCZ_Pardiñas_29483656_1	SCZ (Pardiñas, EUR)	PSD	Blood_eQTLGen	Blood_eQTLGen	Full_Blood	Bulk blood	ENSG00000239900	ADSL	3271	2.13323652798393e-84	3.14058520789831e-07	6.79247883539952e-78	0.999999684776093	1.16538373962307e-09	22:40361224	rs8135371	chr22.1		22	40361224	22:40361224	8.6479e-85	22:41191552	5.55587750515121e-13	4769	3330	1	0.999999861078591	39357717	41357599	ENSG00000239900	ADSL	protein_coding	40346500	1	14724	14724	845052	1	1	17	39357717	41357599	1999882	22175
SCZ_Pardiñas_29483656_1	SCZ (Pardiñas, EUR)	PSD	Blood_eQTLGen	Blood_eQTLGen	Full_Blood	Bulk blood	ENSG00000239900	ADSL	3271	2.13323652798393e-84	3.14058520789831e-07	6.79247883539952e-78	0.999999684776093	1.16538373962307e-09	22:40361224	rs8135371	chr22.2		22	40361224	22:40361224	8.6479e-85	22:41191552	5.55587750515121e-13	4769	3330	1	0.999999861078591	39357717	41357599	ENSG00000239900	ADSL	protein_coding	40346500	1	14724	14724	845052	1	1	17	39357717	41357599	1999882	22175
SCZ_Pardiñas_29483656_1	SCZ (Pardiñas, EUR)	PSD	Blood_eQTLGen	Blood_eQTLGen	Full_Blood	Bulk blood	ENSG00000196588	MRTFA	3249	2.18941259579756e-35	3.14065129726129e-07	6.97120342015436e-29	0.999999685165385	7.6948792681085e-10	22:40559560	rs5758007	chr22.1		22	40559560	22:40559560	6.4175e-35	22:41191552	5.55587750515121e-13	4730	3305	1.00000000000001	0.99999986171583	39523519	41523326	ENSG00000196588	MKL1	protein_coding	40636719	-1	77159	77159	-554833	1	1	9	39523506	41523326	1999820	22153
SCZ_Pardiñas_29483656_1	SCZ (Pardiñas, EUR)	PSD	Blood_eQTLGen	Blood_eQTLGen	Full_Blood	Bulk blood	ENSG00000196588	MRTFA	3249	2.18941259579756e-35	3.14065129726129e-07	6.97120342015436e-29	0.999999685165385	7.6948792681085e-10	22:40559560	rs5758007	chr22.2		22	40559560	22:40559560	6.4175e-35	22:41191552	5.55587750515121e-13	4730	3305	1.00000000000001	0.99999986171583	39523519	41523326	ENSG00000196588	MKL1	protein_coding	40636719	-1	77159	77159	-554833	1	1	9	39523506	41523326	1999820	22153
SCZ_Pardiñas_29483656_1	SCZ (Pardiñas, EUR)	PSD	Blood_eQTLGen	Blood_eQTLGen	Full_Blood	Bulk blood	ENSG00000128285	MCHR1	3099	7.97880294415729e-239	9.63446091733478e-07	8.28148510632999e-233	0.999995168895185	3.86765877532056e-06	22:40702202	rs13058356	chr22.2		22	40702202	22:40702202	3.1336e-240	22:41191552	5.55587750515121e-13	4588	3154	0.999999999999978	0.999999565425971	39681083	41680637	ENSG00000128285	MCHR1	protein_coding	40679484	1	22718	22718	512068	1	1	8	39681083	41680637	1999554	22130
SCZ_Pardiñas_29483656_1	SCZ (Pardiñas, EUR)	PSD	Blood_eQTLGen	Blood_eQTLGen	Full_Blood	Bulk blood	ENSG00000100372	SLC25A17	3221	3.6570023086881e-61	9.64046809609361e-07	3.79333244798662e-55	0.999985681690182	1.3354263011197e-05	22:40835049	rs138337	chr22.2		22	40835049	22:40835049	1.29e-61	22:41191552	5.55587750515121e-13	4887	3279	0.999999999999995	0.999999249769913	39794613	41794305	ENSG00000100372	SLC25A17	protein_coding	40819346	-1	-15703	-15703	-372206	0	0	6	39794613	41794305	1999692	22118
SCZ_Pardiñas_29483656_1	SCZ (Pardiñas, EUR)	PSD	Blood_eQTLGen	Blood_eQTLGen	Full_Blood	Bulk blood	ENSG00000196236	XPNPEP3	3346	6.57115283573664e-67	9.63536965757839e-07	6.81757116875292e-61	0.999668956723159	0.000330079739870175	22:40860798	rs103197	chr22.2		22	40860798	22:40860798	1.0794e-67	22:41191552	5.55587750515121e-13	4959	3408	1.00000000000001	0.999999249719141	39915095	41913646	ENSG00000196236	XPNPEP3	protein_coding	40857148	1	3650	3650	334404	0	0	4	39915095	41913646	1998551	22152
SCZ_Pardiñas_29483656_1	SCZ (Pardiñas, EUR)	PSD	Blood_eQTLGen	Blood_eQTLGen	Full_Blood	Bulk blood	ENSG00000100380	ST13	3244	8.13928787857532e-35	9.63993813794548e-07	8.44322642573058e-29	0.999991404661847	7.63134434515049e-06	22:40919079	rs9611435	chr22.2		22	40919079	22:40919079	8.2848e-35	22:41191552	5.55587750515121e-13	3957	3319	0.999999999999995	0.999999247302372	39840777	41840333	ENSG00000100380	ST13	protein_coding	40856639	-1	-62440	-62440	-334913	2	2	5	39840777	41840333	1999556	22119
SCZ_Pardiñas_29483656_1	SCZ (Pardiñas, EUR)	PSD	Blood_eQTLGen	Blood_eQTLGen	Full_Blood	Bulk blood	ENSG00000230071	RPL4P6	3139	2.62530553252921e-10	4.32289601482979e-07	0.000606930588896485	0.999387600821065	5.0360379076508e-06	22:41191552	rs9607782	chr22.2		22	41191552	22:40591726	5.0657e-09	22:41191552	5.55587750515121e-13	3699	3261	0.999965067195756	0.998862968453629	39587939	41586471	ENSG00000230071	RPL4P6	processed_pseudogene	40588003	-1	-603549	-3723	-603549	10	0	10	39587939	41587310	1999371	22166
SCZ_Pardiñas_29483656_1	SCZ (Pardiñas, EUR)	PSD	Blood_eQTLGen	Blood_eQTLGen	Full_Blood	Bulk blood	ENSG00000100395	L3MBTL2	3650	7.41389951460835e-303	4.23447069552877e-08	1.75084437428778e-295	0.999999956936677	7.18598070756962e-10	22:41200450	rs28895964	chr22.2		22	41200450	22:41200450	2.0266e-303	22:42207808	2.15123980601266e-14	5247	3713	0.99999999999995	0.999999898908919	40218508	42217479	ENSG00000100395	L3MBTL2	protein_coding	41205312	1	-4862	-4862	1002496	0	0	43	40218508	42217479	1998971	22120
SCZ_Pardiñas_29483656_1	SCZ (Pardiñas, EUR)	PSD	Blood_eQTLGen	Blood_eQTLGen	Full_Blood	Bulk blood	ENSG00000100395	L3MBTL2	3650	7.41389951460835e-303	4.23447069552877e-08	1.75084437428778e-295	0.999999956936677	7.18598070756962e-10	22:41200450	rs28895964	chr22.3		22	41200450	22:41200450	2.0266e-303	22:42207808	2.15123980601266e-14	5247	3713	0.99999999999995	0.999999898908919	40218508	42217479	ENSG00000100395	L3MBTL2	protein_coding	41205312	1	-4862	-4862	1002496	0	0	43	40218508	42217479	1998971	22120
SCZ_Pardiñas_29483656_1	SCZ (Pardiñas, EUR)	PSD	Blood_eQTLGen	Blood_eQTLGen	Full_Blood	Bulk blood	ENSG00000235513	L3MBTL2-AS1	3569	1.05295669611998e-33	4.27273831635076e-08	2.46436025886696e-26	0.999999956516477	7.56140488957159e-10	22:41216961	rs85220	chr22.2		22	41216961	22:41216961	2.2842e-32	22:42207808	2.15123980601266e-14	4196	3712	0.999999999999998	0.997089858984257	40214394	42213142	ENSG00000235513	RP4-756G23.5	lncRNA	41228500	-1	11539	11539	-979308	0	0	42	40214394	42213142	1998748	22171
SCZ_Pardiñas_29483656_1	SCZ (Pardiñas, EUR)	PSD	Blood_eQTLGen	Blood_eQTLGen	Full_Blood	Bulk blood	ENSG00000235513	L3MBTL2-AS1	3569	1.05295669611998e-33	4.27273831635076e-08	2.46436025886696e-26	0.999999956516477	7.56140488957159e-10	22:41216961	rs85220	chr22.3		22	41216961	22:41216961	2.2842e-32	22:42207808	2.15123980601266e-14	4196	3712	0.999999999999998	0.997089858984257	40214394	42213142	ENSG00000235513	RP4-756G23.5	lncRNA	41228500	-1	11539	11539	-979308	0	0	42	40214394	42213142	1998748	22171
SCZ_Pardiñas_29483656_1	SCZ (Pardiñas, EUR)	PSD	Blood_eQTLGen	Blood_eQTLGen	Full_Blood	Bulk blood	ENSG00000100401	RANGAP1	3653	5.96398380747867e-41	3.91308757143994e-08	1.52411196051444e-33	0.999999960208741	6.60383614709324e-10	22:41288422	rs1984584	chr22.2		22	41288422	22:41304357	1.5228e-39	22:42207808	2.15123980601266e-14	5274	3717	0.999999999999994	0.999999906412747	40267399	42265138	ENSG00000100401	RANGAP1	protein_coding	41286187	-1	-2235	-18170	-921621	0	1	40	40267399	42265138	1997739	22121
SCZ_Pardiñas_29483656_1	SCZ (Pardiñas, EUR)	PSD	Blood_eQTLGen	Blood_eQTLGen	Full_Blood	Bulk blood	ENSG00000100401	RANGAP1	3653	5.96398380747867e-41	3.91308757143994e-08	1.52411196051444e-33	0.999999960208741	6.60383614709324e-10	22:41288422	rs1984584	chr22.3		22	41288422	22:41304357	1.5228e-39	22:42207808	2.15123980601266e-14	5274	3717	0.999999999999994	0.999999906412747	40267399	42265138	ENSG00000100401	RANGAP1	protein_coding	41286187	-1	-2235	-18170	-921621	0	1	40	40267399	42265138	1997739	22121
SCZ_Pardiñas_29483656_1	SCZ (Pardiñas, EUR)	PSD	Blood_eQTLGen	Blood_eQTLGen	Full_Blood	Bulk blood	ENSG00000167074	TEF	3835	0	3.69376262997857e-08	0	0.999999958078889	4.98351644602463e-09	22:41383967	rs767593	chr22.2		22	41383967	22:41241115	2.0880515548505e-308	22:42207808	2.15123980601266e-14	5478	3905	1.00000000000009	0.999999911511775	40383960	42383012	ENSG00000167074	TEF	protein_coding	41381942	1	2025	-140827	825866	0	2	38	40383960	42383012	1999052	22135
SCZ_Pardiñas_29483656_1	SCZ (Pardiñas, EUR)	PSD	Blood_eQTLGen	Blood_eQTLGen	Full_Blood	Bulk blood	ENSG00000167074	TEF	3835	0	3.69376262997857e-08	0	0.999999958078889	4.98351644602463e-09	22:41383967	rs767593	chr22.3		22	41383967	22:41241115	2.0880515548505e-308	22:42207808	2.15123980601266e-14	5478	3905	1.00000000000009	0.999999911511775	40383960	42383012	ENSG00000167074	TEF	protein_coding	41381942	1	2025	-140827	825866	0	2	38	40383960	42383012	1999052	22135
SCZ_Pardiñas_29483656_1	SCZ (Pardiñas, EUR)	PSD	Blood_eQTLGen	Blood_eQTLGen	Full_Blood	Bulk blood	ENSG00000172346	CSDC2	4119	4.52046948558492e-32	3.69376271680058e-08	1.22381150707598e-24	0.999999962756335	3.06038906067668e-10	22:41437523	rs79717394	chr22.2		22	41437523	22:41763225	2.3569e-30	22:42207808	2.15123980601266e-14	5705	4193	0.999999999887894	0.999999918470987	40569332	42569146	ENSG00000172346	CSDC2	protein_coding	41561010	1	-123487	202215	646798	4	8	32	40569332	42569146	1999814	22138
SCZ_Pardiñas_29483656_1	SCZ (Pardiñas, EUR)	PSD	Blood_eQTLGen	Blood_eQTLGen	Full_Blood	Bulk blood	ENSG00000172346	CSDC2	4119	4.52046948558492e-32	3.69376271680058e-08	1.22381150707598e-24	0.999999962756335	3.06038906067668e-10	22:41437523	rs79717394	chr22.3		22	41437523	22:41763225	2.3569e-30	22:42207808	2.15123980601266e-14	5705	4193	0.999999999887894	0.999999918470987	40569332	42569146	ENSG00000172346	CSDC2	protein_coding	41561010	1	-123487	202215	646798	4	8	32	40569332	42569146	1999814	22138
SCZ_Pardiñas_29483656_1	SCZ (Pardiñas, EUR)	PSD	Blood_eQTLGen	Blood_eQTLGen	Full_Blood	Bulk blood	ENSG00000100410	PHF5A	3913	5.62047251623969e-29	3.69376269041398e-08	1.52161163948293e-21	0.999999962097704	9.64668767428453e-10	22:41445560	rs202655	chr22.2		22	41445560	22:41453971	1.9554e-27	22:42207808	2.15123980601266e-14	4616	4004	0.999999999999952	0.999999911359827	40465041	42463929	ENSG00000100410	PHF5A	protein_coding	41468692	-1	23132	14721	-739116	1	0	35	40465041	42463929	1998888	22122
SCZ_Pardiñas_29483656_1	SCZ (Pardiñas, EUR)	PSD	Blood_eQTLGen	Blood_eQTLGen	Full_Blood	Bulk blood	ENSG00000100410	PHF5A	3913	5.62047251623969e-29	3.69376269041398e-08	1.52161163948293e-21	0.999999962097704	9.64668767428453e-10	22:41445560	rs202655	chr22.3		22	41445560	22:41453971	1.9554e-27	22:42207808	2.15123980601266e-14	4616	4004	0.999999999999952	0.999999911359827	40465041	42463929	ENSG00000100410	PHF5A	protein_coding	41468692	-1	23132	14721	-739116	1	0	35	40465041	42463929	1998888	22122
SCZ_Pardiñas_29483656_1	SCZ (Pardiñas, EUR)	PSD	Blood_eQTLGen	Blood_eQTLGen	Full_Blood	Bulk blood	ENSG00000183864	TOB2	3902	1.67828425177607e-32	3.69376270818814e-08	4.54356254310106e-25	0.999999962237553	8.24814959843056e-10	22:41454496	rs79008	chr22.2		22	41454496	22:41454496	1.0857e-30	22:42207808	2.15123980601266e-14	4606	3994	1	0.999999911150062	40440749	42439943	ENSG00000183864	TOB2	protein_coding	41446801	-1	-7695	-7695	-761007	0	0	36	40440749	42439943	1999194	22147
SCZ_Pardiñas_29483656_1	SCZ (Pardiñas, EUR)	PSD	Blood_eQTLGen	Blood_eQTLGen	Full_Blood	Bulk blood	ENSG00000183864	TOB2	3902	1.67828425177607e-32	3.69376270818814e-08	4.54356254310106e-25	0.999999962237553	8.24814959843056e-10	22:41454496	rs79008	chr22.3		22	41454496	22:41454496	1.0857e-30	22:42207808	2.15123980601266e-14	4606	3994	1	0.999999911150062	40440749	42439943	ENSG00000183864	TOB2	protein_coding	41446801	-1	-7695	-7695	-761007	0	0	36	40440749	42439943	1999194	22147
SCZ_Pardiñas_29483656_1	SCZ (Pardiñas, EUR)	PSD	Blood_eQTLGen	Blood_eQTLGen	Full_Blood	Bulk blood	ENSG00000100418	DESI1	4155	1.3706999452559e-98	3.69376267008283e-08	3.71084987334223e-91	0.999999947724037	1.53383429110215e-08	22:41587934	rs9607821	chr22.2		22	41587934	22:41587934	4.6239e-98	22:42207808	2.15123980601266e-14	5756	4232	1.00000000000001	0.999999918494786	40609745	42608063	ENSG00000100418	DESI1	protein_coding	41621043	-1	33109	33109	-586765	1	1	30	40609745	42608475	1998730	22126
SCZ_Pardiñas_29483656_1	SCZ (Pardiñas, EUR)	PSD	Blood_eQTLGen	Blood_eQTLGen	Full_Blood	Bulk blood	ENSG00000100418	DESI1	4155	1.3706999452559e-98	3.69376267008283e-08	3.71084987334223e-91	0.999999947724037	1.53383429110215e-08	22:41587934	rs9607821	chr22.3		22	41587934	22:41587934	4.6239e-98	22:42207808	2.15123980601266e-14	5756	4232	1.00000000000001	0.999999918494786	40609745	42608063	ENSG00000100418	DESI1	protein_coding	41621043	-1	33109	33109	-586765	1	1	30	40609745	42608475	1998730	22126
SCZ_Pardiñas_29483656_1	SCZ (Pardiñas, EUR)	PSD	Blood_eQTLGen	Blood_eQTLGen	Full_Blood	Bulk blood	ENSG00000100417	PMM1	4142	1.59141247626803e-205	3.6937627234284e-08	4.30837749040036e-198	0.999999962914388	1.47974363322745e-10	22:41665558	rs28384794	chr22.2		22	41665558	22:41665558	7.4051e-206	22:42207808	2.15123980601266e-14	5755	4217	0.999999999999982	0.999999918503609	40583644	42582993	ENSG00000100417	PMM1	protein_coding	41589840	-1	-75718	-75718	-617968	2	2	31	40583644	42582993	1999349	22125
SCZ_Pardiñas_29483656_1	SCZ (Pardiñas, EUR)	PSD	Blood_eQTLGen	Blood_eQTLGen	Full_Blood	Bulk blood	ENSG00000100417	PMM1	4142	1.59141247626803e-205	3.6937627234284e-08	4.30837749040036e-198	0.999999962914388	1.47974363322745e-10	22:41665558	rs28384794	chr22.3		22	41665558	22:41665558	7.4051e-206	22:42207808	2.15123980601266e-14	5755	4217	0.999999999999982	0.999999918503609	40583644	42582993	ENSG00000100417	PMM1	protein_coding	41589840	-1	-75718	-75718	-617968	2	2	31	40583644	42582993	1999349	22125
SCZ_Pardiñas_29483656_1	SCZ (Pardiñas, EUR)	PSD	Blood_eQTLGen	Blood_eQTLGen	Full_Blood	Bulk blood	ENSG00000167077	MEI1	4338	0	3.69379947407143e-08	0	0.999999962848961	2.13054104254305e-10	22:41781895	rs45500192	chr22.2		22	41781895	22:41323465	2.0880515548505e-308	22:42207808	2.15123980601266e-14	5877	4421	0.999999999999986	0.999999923076342	40749600	42749460	ENSG00000167077	MEI1	protein_coding	41699503	1	82392	-376038	508305	0	14	24	40749600	42749460	1999860	22136
SCZ_Pardiñas_29483656_1	SCZ (Pardiñas, EUR)	PSD	Blood_eQTLGen	Blood_eQTLGen	Full_Blood	Bulk blood	ENSG00000167077	MEI1	4338	0	3.69379947407143e-08	0	0.999999962848961	2.13054104254305e-10	22:41781895	rs45500192	chr22.3		22	41781895	22:41323465	2.0880515548505e-308	22:42207808	2.15123980601266e-14	5877	4421	0.999999999999986	0.999999923076342	40749600	42749460	ENSG00000167077	MEI1	protein_coding	41699503	1	82392	-376038	508305	0	14	24	40749600	42749460	1999860	22136
SCZ_Pardiñas_29483656_1	SCZ (Pardiñas, EUR)	PSD	Blood_eQTLGen	Blood_eQTLGen	Full_Blood	Bulk blood	ENSG00000100147	CCDC134	4559	1.10852280316796e-303	3.69379924581291e-08	3.00103664189103e-296	0.999999896376954	6.66850977042675e-08	22:41802089	rs4239895	chr22.2		22	41802089	22:41802089	4.9891e-304	22:42207808	2.15123980601266e-14	6127	4649	1.00000000000006	0.999999923075489	40813680	42813108	ENSG00000100147	CCDC134	protein_coding	41800679	1	1410	1410	407129	0	0	23	40813680	42813108	1999428	22092
SCZ_Pardiñas_29483656_1	SCZ (Pardiñas, EUR)	PSD	Blood_eQTLGen	Blood_eQTLGen	Full_Blood	Bulk blood	ENSG00000100147	CCDC134	4559	1.10852280316796e-303	3.69379924581291e-08	3.00103664189103e-296	0.999999896376954	6.66850977042675e-08	22:41802089	rs4239895	chr22.3		22	41802089	22:41802089	4.9891e-304	22:42207808	2.15123980601266e-14	6127	4649	1.00000000000006	0.999999923075489	40813680	42813108	ENSG00000100147	CCDC134	protein_coding	41800679	1	1410	1410	407129	0	0	23	40813680	42813108	1999428	22092
SCZ_Pardiñas_29483656_1	SCZ (Pardiñas, EUR)	PSD	Blood_eQTLGen	Blood_eQTLGen	Full_Blood	Bulk blood	ENSG00000184068	SREBF2-AS1	4406	1.47718016247458e-244	3.7031433052086e-08	3.98898959092244e-237	0.999999896523269	6.64453493999576e-08	22:41802089	rs4239895	chr22.2		22	41802089	22:41802089	2.8535e-247	22:42207808	2.15123980601266e-14	5006	4673	1.00000000000001	0.997476654045808	40833145	42832783	ENSG00000184068	RP5-821D11.7	lncRNA	41834665	-1	32576	32576	-373143	1	1	21	40833145	42832783	1999638	22148
SCZ_Pardiñas_29483656_1	SCZ (Pardiñas, EUR)	PSD	Blood_eQTLGen	Blood_eQTLGen	Full_Blood	Bulk blood	ENSG00000184068	SREBF2-AS1	4406	1.47718016247458e-244	3.7031433052086e-08	3.98898959092244e-237	0.999999896523269	6.64453493999576e-08	22:41802089	rs4239895	chr22.3		22	41802089	22:41802089	2.8535e-247	22:42207808	2.15123980601266e-14	5006	4673	1.00000000000001	0.997476654045808	40833145	42832783	ENSG00000184068	RP5-821D11.7	lncRNA	41834665	-1	32576	32576	-373143	1	1	21	40833145	42832783	1999638	22148
SCZ_Pardiñas_29483656_1	SCZ (Pardiñas, EUR)	PSD	Blood_eQTLGen	Blood_eQTLGen	Full_Blood	Bulk blood	ENSG00000100138	SNU13	4279	2.22609423811124e-178	3.69379917421041e-08	6.02657033315987e-171	0.999999916299775	4.67622289283463e-08	22:41838933	rs7287010	chr22.2		22	41838933	22:41838933	2.9012e-178	22:42207808	2.15123980601266e-14	5831	4358	1.00000000000001	0.999999922921114	40682469	42682201	ENSG00000100138	NHP2L1	protein_coding	41688867	-1	-150066	-150066	-518941	5	5	26	40682344	42682201	1999857	22091
SCZ_Pardiñas_29483656_1	SCZ (Pardiñas, EUR)	PSD	Blood_eQTLGen	Blood_eQTLGen	Full_Blood	Bulk blood	ENSG00000100138	SNU13	4279	2.22609423811124e-178	3.69379917421041e-08	6.02657033315987e-171	0.999999916299775	4.67622289283463e-08	22:41838933	rs7287010	chr22.3		22	41838933	22:41838933	2.9012e-178	22:42207808	2.15123980601266e-14	5831	4358	1.00000000000001	0.999999922921114	40682469	42682201	ENSG00000100138	NHP2L1	protein_coding	41688867	-1	-150066	-150066	-518941	5	5	26	40682344	42682201	1999857	22091
SCZ_Pardiñas_29483656_1	SCZ (Pardiñas, EUR)	PSD	Blood_eQTLGen	Blood_eQTLGen	Full_Blood	Bulk blood	ENSG00000159958	TNFRSF13C	4815	2.4756730035542e-71	3.69379971480647e-08	6.70223916450349e-64	0.999999962792032	2.6997491895032e-10	22:41874860	rs149192849	chr22.2		22	41874860	22:41874860	9.4038e-72	22:42207808	2.15123980601266e-14	6383	4910	0.999999999999998	0.99999992732723	40926202	42925810	ENSG00000159958	TNFRSF13C	protein_coding	41926806	-1	51946	51946	-281002	1	1	19	40926202	42925810	1999608	22134
SCZ_Pardiñas_29483656_1	SCZ (Pardiñas, EUR)	PSD	Blood_eQTLGen	Blood_eQTLGen	Full_Blood	Bulk blood	ENSG00000159958	TNFRSF13C	4815	2.4756730035542e-71	3.69379971480647e-08	6.70223916450349e-64	0.999999962792032	2.6997491895032e-10	22:41874860	rs149192849	chr22.3		22	41874860	22:41874860	9.4038e-72	22:42207808	2.15123980601266e-14	6383	4910	0.999999999999998	0.99999992732723	40926202	42925810	ENSG00000159958	TNFRSF13C	protein_coding	41926806	-1	51946	51946	-281002	1	1	19	40926202	42925810	1999608	22134
SCZ_Pardiñas_29483656_1	SCZ (Pardiñas, EUR)	PSD	Blood_eQTLGen	Blood_eQTLGen	Full_Blood	Bulk blood	ENSG00000100413	POLR3H	4050	8.76284258291531e-17	3.69371431051703e-08	2.37233492353886e-09	0.999986835718722	1.31249717978315e-05	22:41885425	rs1052717	chr22.2		22	41885425	22:41423796	3.6616e-15	22:42207808	2.15123980601266e-14	5649	4130	0.999955598956095	0.999999918295027	40535999	42533925	ENSG00000100413	POLR3H	protein_coding	41544470	-1	-340955	120674	-663338	12	4	33	40535698	42533925	1998227	22124
SCZ_Pardiñas_29483656_1	SCZ (Pardiñas, EUR)	PSD	Blood_eQTLGen	Blood_eQTLGen	Full_Blood	Bulk blood	ENSG00000100413	POLR3H	4050	8.76284258291531e-17	3.69371431051703e-08	2.37233492353886e-09	0.999986835718722	1.31249717978315e-05	22:41885425	rs1052717	chr22.3		22	41885425	22:41423796	3.6616e-15	22:42207808	2.15123980601266e-14	5649	4130	0.999955598956095	0.999999918295027	40535999	42533925	ENSG00000100413	POLR3H	protein_coding	41544470	-1	-340955	120674	-663338	12	4	33	40535698	42533925	1998227	22124
SCZ_Pardiñas_29483656_1	SCZ (Pardiñas, EUR)	PSD	Blood_eQTLGen	Blood_eQTLGen	Full_Blood	Bulk blood	ENSG00000100162	CENPM	4857	3.08119451227464e-54	3.69379972110625e-08	8.34153075547535e-47	0.999999962852542	2.09463979841353e-10	22:41940168	rs5758511	chr22.2		22	41940168	22:41940168	1.6829e-53	22:42207808	2.15123980601266e-14	6422	4955	1	0.999999927324478	40943363	42942833	ENSG00000100162	CENPM	protein_coding	41947152	-1	6984	6984	-260656	0	0	18	40943363	42942833	1999470	22093
SCZ_Pardiñas_29483656_1	SCZ (Pardiñas, EUR)	PSD	Blood_eQTLGen	Blood_eQTLGen	Full_Blood	Bulk blood	ENSG00000100162	CENPM	4857	3.08119451227464e-54	3.69379972110625e-08	8.34153075547535e-47	0.999999962852542	2.09463979841353e-10	22:41940168	rs5758511	chr22.3		22	41940168	22:41940168	1.6829e-53	22:42207808	2.15123980601266e-14	6422	4955	1	0.999999927324478	40943363	42942833	ENSG00000100162	CENPM	protein_coding	41947152	-1	6984	6984	-260656	0	0	18	40943363	42942833	1999470	22093
SCZ_Pardiñas_29483656_1	SCZ (Pardiñas, EUR)	PSD	Blood_eQTLGen	Blood_eQTLGen	Full_Blood	Bulk blood	ENSG00000183066	WBP2NL	4963	5.14156959110742e-32	3.69436424297223e-08	1.39173318182727e-24	0.99999994386849	1.91878652987575e-08	22:41996807	rs1062753	chr22.2		22	41996807	22:41996807	2.3787e-30	22:42207808	2.15123980601266e-14	6502	5065	0.999999999999998	0.999999927314578	41028899	43028471	ENSG00000183066	WBP2NL	protein_coding	41998788	1	-1981	-1981	209020	0	0	16	41028899	43028471	1999572	22143
SCZ_Pardiñas_29483656_1	SCZ (Pardiñas, EUR)	PSD	Blood_eQTLGen	Blood_eQTLGen	Full_Blood	Bulk blood	ENSG00000183066	WBP2NL	4963	5.14156959110742e-32	3.69436424297223e-08	1.39173318182727e-24	0.99999994386849	1.91878652987575e-08	22:41996807	rs1062753	chr22.3		22	41996807	22:41996807	2.3787e-30	22:42207808	2.15123980601266e-14	6502	5065	0.999999999999998	0.999999927314578	41028899	43028471	ENSG00000183066	WBP2NL	protein_coding	41998788	1	-1981	-1981	209020	0	0	16	41028899	43028471	1999572	22143
SCZ_Pardiñas_29483656_1	SCZ (Pardiñas, EUR)	PSD	Blood_eQTLGen	Blood_eQTLGen	Full_Blood	Bulk blood	ENSG00000198951	NAGA	4995	1.88902372015395e-201	3.68011353922928e-08	5.11150376524499e-194	0.99579243230747	0.00420753089137133	22:42080766	rs6002593	chr22.2		22	42080766	22:42080766	1.1888e-201	22:42207808	2.15123980601266e-14	6519	5094	1.00000000000002	0.999999927562806	41065121	43064453	ENSG00000198951	NAGA	protein_coding	42070812	-1	-9954	-9954	-136996	3	3	14	41065121	43064453	1999332	22155
SCZ_Pardiñas_29483656_1	SCZ (Pardiñas, EUR)	PSD	Blood_eQTLGen	Blood_eQTLGen	Full_Blood	Bulk blood	ENSG00000198951	NAGA	4995	1.88902372015395e-201	3.68011353922928e-08	5.11150376524499e-194	0.99579243230747	0.00420753089137133	22:42080766	rs6002593	chr22.3		22	42080766	22:42080766	1.1888e-201	22:42207808	2.15123980601266e-14	6519	5094	1.00000000000002	0.999999927562806	41065121	43064453	ENSG00000198951	NAGA	protein_coding	42070812	-1	-9954	-9954	-136996	3	3	14	41065121	43064453	1999332	22155
SCZ_Pardiñas_29483656_1	SCZ (Pardiñas, EUR)	PSD	Blood_eQTLGen	Blood_eQTLGen	Full_Blood	Bulk blood	ENSG00000100197	CYP2D6	5127	7.6538792920511e-269	3.69472017971266e-08	2.07055319067087e-261	0.999507154612679	0.000492808440088121	22:42089667	rs2284087	chr22.2		22	42089667	22:42089667	4.2715e-269	22:42207808	2.15123980601266e-14	6553	5241	1.00000000000005	0.999999927318538	41129523	43127994	ENSG00000100197	CYP2D6	protein_coding	42130810	-1	41143	41143	-76998	4	4	6	41129523	43127994	1998471	22094
SCZ_Pardiñas_29483656_1	SCZ (Pardiñas, EUR)	PSD	Blood_eQTLGen	Blood_eQTLGen	Full_Blood	Bulk blood	ENSG00000100197	CYP2D6	5127	7.6538792920511e-269	3.69472017971266e-08	2.07055319067087e-261	0.999507154612679	0.000492808440088121	22:42089667	rs2284087	chr22.3		22	42089667	22:42089667	4.2715e-269	22:42207808	2.15123980601266e-14	6553	5241	1.00000000000005	0.999999927318538	41129523	43127994	ENSG00000100197	CYP2D6	protein_coding	42130810	-1	41143	41143	-76998	4	4	6	41129523	43127994	1998471	22094
SCZ_Pardiñas_29483656_1	SCZ (Pardiñas, EUR)	PSD	Blood_eQTLGen	Blood_eQTLGen	Full_Blood	Bulk blood	ENSG00000184983	NDUFA6	5056	0	3.69636471665278e-08	0	0.999999962562243	4.74198264727676e-10	22:42090076	rs1989202	chr22.2		22	42090076	22:41866407	2.0880515548505e-308	22:42207808	2.15123980601266e-14	6322	5159	0.999999999999944	0.999999927544552	41088404	43087792	ENSG00000184983	NDUFA6	protein_coding	42090772	-1	696	224365	-117036	0	11	9	41088404	43087792	1999388	22149
SCZ_Pardiñas_29483656_1	SCZ (Pardiñas, EUR)	PSD	Blood_eQTLGen	Blood_eQTLGen	Full_Blood	Bulk blood	ENSG00000184983	NDUFA6	5056	0	3.69636471665278e-08	0	0.999999962562243	4.74198264727676e-10	22:42090076	rs1989202	chr22.3		22	42090076	22:41866407	2.0880515548505e-308	22:42207808	2.15123980601266e-14	6322	5159	0.999999999999944	0.999999927544552	41088404	43087792	ENSG00000184983	NDUFA6	protein_coding	42090772	-1	696	224365	-117036	0	11	9	41088404	43087792	1999388	22149
SCZ_Pardiñas_29483656_1	SCZ (Pardiñas, EUR)	PSD	Blood_eQTLGen	Blood_eQTLGen	Full_Blood	Bulk blood	ENSG00000270083	RP1-257I20.14	4808	2.81591560232725e-27	3.70672097598618e-08	7.5967830189276e-20	0.999999962462504	4.70285290645723e-10	22:42090076	rs1989202	chr22.2		22	42090076	22:42090076	2.1154e-28	22:42207808	2.15123980601266e-14	5260	5157	1	0.997206190152674	41090189	43089771	ENSG00000270083	RP1-257I20.14	lncRNA	42090028	-1	-48	-48	-117780	0	0	10	41090189	43089771	1999582	22180
SCZ_Pardiñas_29483656_1	SCZ (Pardiñas, EUR)	PSD	Blood_eQTLGen	Blood_eQTLGen	Full_Blood	Bulk blood	ENSG00000270083	RP1-257I20.14	4808	2.81591560232725e-27	3.70672097598618e-08	7.5967830189276e-20	0.999999962462504	4.70285290645723e-10	22:42090076	rs1989202	chr22.3		22	42090076	22:42090076	2.1154e-28	22:42207808	2.15123980601266e-14	5260	5157	1	0.997206190152674	41090189	43089771	ENSG00000270083	RP1-257I20.14	lncRNA	42090028	-1	-48	-48	-117780	0	0	10	41090189	43089771	1999582	22180
SCZ_Pardiñas_29483656_1	SCZ (Pardiñas, EUR)	PSD	Blood_eQTLGen	Blood_eQTLGen	Full_Blood	Bulk blood	ENSG00000183172	SMDT1	5067	0	3.67817970386391e-08	0	0.995042705681747	0.00495725753627879	22:42091896	rs4147638	chr22.2		22	42091896	22:41919786	2.0880515548505e-308	22:42207808	2.15123980601266e-14	6598	5178	0.99999999999972	0.99999992732516	41102623	43101892	ENSG00000183172	C22orf32	protein_coding	42079700	1	12196	-159914	128108	3	8	11	41102623	43101892	1999269	22144
SCZ_Pardiñas_29483656_1	SCZ (Pardiñas, EUR)	PSD	Blood_eQTLGen	Blood_eQTLGen	Full_Blood	Bulk blood	ENSG00000183172	SMDT1	5067	0	3.67817970386391e-08	0	0.995042705681747	0.00495725753627879	22:42091896	rs4147638	chr22.3		22	42091896	22:41919786	2.0880515548505e-308	22:42207808	2.15123980601266e-14	6598	5178	0.99999999999972	0.99999992732516	41102623	43101892	ENSG00000183172	C22orf32	protein_coding	42079700	1	12196	-159914	128108	3	8	11	41102623	43101892	1999269	22144
SCZ_Pardiñas_29483656_1	SCZ (Pardiñas, EUR)	PSD	Blood_eQTLGen	Blood_eQTLGen	Full_Blood	Bulk blood	ENSG00000177096	PHETA2	5023	6.99039564389377e-199	3.6700860123348e-08	1.89136789093442e-191	0.992988833990496	0.00701112930863099	22:42093054	rs6002601	chr22.2		22	42093054	22:42093054	1.54e-198	22:42207808	2.15123980601266e-14	6547	5132	0.999999999999984	0.999999927338847	41077057	43076593	ENSG00000177096	FAM109B	protein_coding	42074248	1	18806	18806	133560	4	4	12	41077057	43076656	1999599	22139
SCZ_Pardiñas_29483656_1	SCZ (Pardiñas, EUR)	PSD	Blood_eQTLGen	Blood_eQTLGen	Full_Blood	Bulk blood	ENSG00000177096	PHETA2	5023	6.99039564389377e-199	3.6700860123348e-08	1.89136789093442e-191	0.992988833990496	0.00701112930863099	22:42093054	rs6002601	chr22.3		22	42093054	22:42093054	1.54e-198	22:42207808	2.15123980601266e-14	6547	5132	0.999999999999984	0.999999927338847	41077057	43076593	ENSG00000177096	FAM109B	protein_coding	42074248	1	18806	18806	133560	4	4	12	41077057	43076656	1999599	22139
SCZ_Pardiñas_29483656_1	SCZ (Pardiñas, EUR)	PSD	Blood_eQTLGen	Blood_eQTLGen	Full_Blood	Bulk blood	ENSG00000205702	CYP2D7	5076	2.02083267896135e-301	3.67395888398917e-08	5.45286046605417e-294	0.991335659741675	0.00866430351874106	22:42118186	rs11090076	chr22.2		22	42118186	22:42118186	8.9928e-304	22:42207808	2.15123980601266e-14	5753	5255	0.999999999999971	0.997475305977934	41143202	43142127	ENSG00000205702	CYP2D7P1	protein_coding	42144577	-1	26391	26391	-63231	4	4	2	41143202	43142127	1998925	22157
SCZ_Pardiñas_29483656_1	SCZ (Pardiñas, EUR)	PSD	Blood_eQTLGen	Blood_eQTLGen	Full_Blood	Bulk blood	ENSG00000205702	CYP2D7	5076	2.02083267896135e-301	3.67395888398917e-08	5.45286046605417e-294	0.991335659741675	0.00866430351874106	22:42118186	rs11090076	chr22.3		22	42118186	22:42118186	8.9928e-304	22:42207808	2.15123980601266e-14	5753	5255	0.999999999999971	0.997475305977934	41143202	43142127	ENSG00000205702	CYP2D7P1	protein_coding	42144577	-1	26391	26391	-63231	4	4	2	41143202	43142127	1998925	22157
SCZ_Pardiñas_29483656_1	SCZ (Pardiñas, EUR)	PSD	Blood_eQTLGen	Blood_eQTLGen	Full_Blood	Bulk blood	ENSG00000227370	RP4-669P10.19	5001	9.84599533928379e-41	3.70589545831876e-08	2.6568463908426e-33	0.999999962826337	1.1470952023694e-10	22:42140302	rs2743456	chr22.2		22	42140302	22:42140302	4.1764e-40	22:42207808	2.15123980601266e-14	5642	5248	0.999999999999995	0.997474967665266	41133720	43132245	ENSG00000227370	RP4-669P10.19	transcribed_processed_pseudogene	42132543	1	7759	7759	75265	2	2	5	41133720	43132245	1998525	22164
SCZ_Pardiñas_29483656_1	SCZ (Pardiñas, EUR)	PSD	Blood_eQTLGen	Blood_eQTLGen	Full_Blood	Bulk blood	ENSG00000227370	RP4-669P10.19	5001	9.84599533928379e-41	3.70589545831876e-08	2.6568463908426e-33	0.999999962826337	1.1470952023694e-10	22:42140302	rs2743456	chr22.3		22	42140302	22:42140302	4.1764e-40	22:42207808	2.15123980601266e-14	5642	5248	0.999999999999995	0.997474967665266	41133720	43132245	ENSG00000227370	RP4-669P10.19	transcribed_processed_pseudogene	42132543	1	7759	7759	75265	2	2	5	41133720	43132245	1998525	22164
SCZ_Pardiñas_29483656_1	SCZ (Pardiñas, EUR)	PSD	Blood_eQTLGen	Blood_eQTLGen	Full_Blood	Bulk blood	ENSG00000226450	CYP2D8P	5007	1.22186726830063e-123	3.70616618468457e-08	3.29684952581863e-116	0.99999996280883	1.29498292921085e-10	22:42156247	rs742086	chr22.2		22	42156247	22:42156247	7.9115e-125	22:42207808	2.15123980601266e-14	5650	5260	1	0.997474783661959	41152595	43152149	ENSG00000226450	CYP2D8P1	transcribed_unprocessed_pseudogene	42155001	-1	-1246	-1246	-52807	0	0	1	41152595	43152149	1999554	22163
SCZ_Pardiñas_29483656_1	SCZ (Pardiñas, EUR)	PSD	Blood_eQTLGen	Blood_eQTLGen	Full_Blood	Bulk blood	ENSG00000226450	CYP2D8P	5007	1.22186726830063e-123	3.70616618468457e-08	3.29684952581863e-116	0.99999996280883	1.29498292921085e-10	22:42156247	rs742086	chr22.3		22	42156247	22:42156247	7.9115e-125	22:42207808	2.15123980601266e-14	5650	5260	1	0.997474783661959	41152595	43152149	ENSG00000226450	CYP2D8P1	transcribed_unprocessed_pseudogene	42155001	-1	-1246	-1246	-52807	0	0	1	41152595	43152149	1999554	22163
SCZ_Pardiñas_29483656_1	SCZ (Pardiñas, EUR)	PSD	Blood_eQTLGen	Blood_eQTLGen	Full_Blood	Bulk blood	ENSG00000100412	ACO2	3934	3.95050382042087e-09	3.29689688755552e-08	0.106950663007434	0.892556835591371	0.000492464481722419	22:42207808	rs6002655	chr22.2		22	42207808	22:41805107	2.944e-07	22:42207808	2.15123980601266e-14	4640	4028	0.950062700954897	0.999999918018002	40499129	42499006	ENSG00000100412	ACO2	protein_coding	41469117	1	738691	335990	738691	34	11	34	40499129	42499006	1999877	22123
SCZ_Pardiñas_29483656_1	SCZ (Pardiñas, EUR)	PSD	Blood_eQTLGen	Blood_eQTLGen	Full_Blood	Bulk blood	ENSG00000100412	ACO2	3934	3.95050382042087e-09	3.29689688755552e-08	0.106950663007434	0.892556835591371	0.000492464481722419	22:42207808	rs6002655	chr22.3		22	42207808	22:41805107	2.944e-07	22:42207808	2.15123980601266e-14	4640	4028	0.950062700954897	0.999999918018002	40499129	42499006	ENSG00000100412	ACO2	protein_coding	41469117	1	738691	335990	738691	34	11	34	40499129	42499006	1999877	22123
SCZ_Pardiñas_29483656_1	SCZ (Pardiñas, EUR)	PSD	Blood_eQTLGen	Blood_eQTLGen	Full_Blood	Bulk blood	ENSG00000198911	SREBF2	4659	9.65653320045268e-10	3.49642936423709e-08	0.0261425462106123	0.946512409472149	0.0273450083872918	22:42207808	rs6002655	chr22.2		22	42207808	22:41833558	6.6049e-08	22:42207808	2.15123980601266e-14	6209	4753	0.995485163034942	0.999999925529946	40872921	42869821	ENSG00000198911	SREBF2	protein_coding	41833105	1	374703	453	374703	22	0	22	40872921	42870195	1997274	22154
SCZ_Pardiñas_29483656_1	SCZ (Pardiñas, EUR)	PSD	Blood_eQTLGen	Blood_eQTLGen	Full_Blood	Bulk blood	ENSG00000198911	SREBF2	4659	9.65653320045268e-10	3.49642936423709e-08	0.0261425462106123	0.946512409472149	0.0273450083872918	22:42207808	rs6002655	chr22.3		22	42207808	22:41833558	6.6049e-08	22:42207808	2.15123980601266e-14	6209	4753	0.995485163034942	0.999999925529946	40872921	42869821	ENSG00000198911	SREBF2	protein_coding	41833105	1	374703	453	374703	22	0	22	40872921	42870195	1997274	22154
SCZ_Pardiñas_29483656_1	SCZ (Pardiñas, EUR)	PSD	Blood_eQTLGen	Blood_eQTLGen	Full_Blood	Bulk blood	ENSG00000202058	RN7SKP80	5558	1.89204093528299e-10	3.83614540311909e-08	0.00490762695755296	0.995029646038915	6.26884528734657e-05	22:42207808	rs6002655	chr22.3		22	42207808	22:42559649	7.7228e-09	22:42207808	2.15123980601266e-14	5887	6169	0.999141799473549	0.996269424682819	41565827	43565155	ENSG00000202058	7SK	misc_RNA	42565330	-1	357522	5681	357522	8	0	8	41565827	43565155	1999328	22156
SCZ_Pardiñas_29483656_1	SCZ (Pardiñas, EUR)	PSD	Blood_eQTLGen	Blood_eQTLGen	Full_Blood	Bulk blood	ENSG00000100207	TCF20	5501	1.0545250099906e-22	3.84090938375152e-08	2.7455080365332e-15	0.999999760701982	2.00888922936732e-07	22:42218356	rs932376	chr22.3		22	42218356	22:42218356	2.1979e-21	22:42207808	2.15123980601266e-14	7008	5606	0.999999999999984	0.999999924704919	41252087	43251410	ENSG00000100207	TCF20	protein_coding	42270653	-1	52297	52297	62845	1	1	1	41252087	43251410	1999323	22096
SCZ_Pardiñas_29483656_1	SCZ (Pardiñas, EUR)	PSD	Blood_eQTLGen	Blood_eQTLGen	Full_Blood	Bulk blood	ENSG00000237037	NDUFA6-DT	4969	2.68965867748687e-33	3.70560212739926e-08	7.25778337323096e-26	0.999920676481772	7.92864622097781e-05	22:42269111	rs12168969	chr22.2		22	42269111	22:42269111	3.7109e-33	22:42207808	2.15123980601266e-14	5609	5217	0.999999999999998	0.997474967722554	41114356	43114213	ENSG00000237037	RP4-669P10.18	lncRNA	42090931	1	178180	178180	116877	8	8	8	41114356	43114213	1999857	22173
SCZ_Pardiñas_29483656_1	SCZ (Pardiñas, EUR)	PSD	Blood_eQTLGen	Blood_eQTLGen	Full_Blood	Bulk blood	ENSG00000237037	NDUFA6-DT	4969	2.68965867748687e-33	3.70560212739926e-08	7.25778337323096e-26	0.999920676481772	7.92864622097781e-05	22:42269111	rs12168969	chr22.3		22	42269111	22:42269111	3.7109e-33	22:42207808	2.15123980601266e-14	5609	5217	0.999999999999998	0.997474967722554	41114356	43114213	ENSG00000237037	RP4-669P10.18	lncRNA	42090931	1	178180	178180	116877	8	8	8	41114356	43114213	1999857	22173
SCZ_Pardiñas_29483656_1	SCZ (Pardiñas, EUR)	PSD	Blood_eQTLGen	Blood_eQTLGen	Full_Blood	Bulk blood	ENSG00000182057	OGFRP1	5494	2.74494428266818e-19	3.76758184209986e-08	7.14659661052562e-12	0.980870088470442	0.0191298738465899	22:42274959	rs134882	chr22.3		22	42274959	22:42222334	1.6011e-17	22:42207808	2.15123980601266e-14	6838	5609	0.999999995605843	0.999999924480543	41275447	43272345	ENSG00000182057	Z83851.3	lncRNA	42269744	1	5215	-47410	-61936	1	0	0	41275447	43272345	1996898	22141
SCZ_Pardiñas_29483656_1	SCZ (Pardiñas, EUR)	PSD	Blood_eQTLGen	Blood_eQTLGen	Full_Blood	Bulk blood	ENSG00000213790	OLA1P1	4754	2.19025017142528e-16	2.46786075221329e-08	5.90744681333158e-09	0.664950492090501	0.335049477323444	22:42287337	rs134900	chr22.2		22	42287337	22:42138673	6.5295e-14	22:42207808	2.15123980601266e-14	5100	5206	0.958842851181155	0.996994957348242	41110373	43107967	ENSG00000213790	RP1-257I20.13	processed_pseudogene	42108953	-1	-178384	-29720	-98855	9	3	7	41110373	43107967	1997594	22158
SCZ_Pardiñas_29483656_1	SCZ (Pardiñas, EUR)	PSD	Blood_eQTLGen	Blood_eQTLGen	Full_Blood	Bulk blood	ENSG00000213790	OLA1P1	4754	2.19025017142528e-16	2.46786075221329e-08	5.90744681333158e-09	0.664950492090501	0.335049477323444	22:42287337	rs134900	chr22.3		22	42287337	22:42138673	6.5295e-14	22:42207808	2.15123980601266e-14	5100	5206	0.958842851181155	0.996994957348242	41110373	43107967	ENSG00000213790	RP1-257I20.13	processed_pseudogene	42108953	-1	-178384	-29720	-98855	9	3	7	41110373	43107967	1997594	22158
SCZ_Pardiñas_29483656_1	SCZ (Pardiñas, EUR)	PSD	Blood_eQTLGen	Blood_eQTLGen	Full_Blood	Bulk blood	ENSG00000235568	NFAM1	5748	7.55537944904746e-20	3.84092307361263e-08	1.96707380306948e-12	0.999999961439244	1.49560909544414e-10	22:42429033	rs9620047	chr22.3		22	42429033	22:42429033	1.0733e-18	22:42207808	2.15123980601266e-14	7342	5859	0.999999999955645	0.999999924706077	41406434	43406312	ENSG00000235568	NFAM1	protein_coding	42432403	-1	3370	3370	224595	0	0	3	41406434	43406361	1999927	22172
SCZ_Pardiñas_29483656_1	SCZ (Pardiñas, EUR)	PSD	Blood_eQTLGen	Blood_eQTLGen	Full_Blood	Bulk blood	ENSG00000230107	CTA-126B4.7	5647	1.94693962619381e-308	3.8510275127297e-08	1.94693968637791e-308	0.999999961266213	2.23546517020398e-10	22:42440331	rs1016110	chr22.3		22	42440331	22:42440331	2.0880515548505e-308	22:42207808	2.15123980601266e-14	6276	5926	0.999999999999973	0.997376340111376	41442788	43442179	ENSG00000230107	CTA-126B4.7	lncRNA	42437938	1	2393	2393	-230130	0	0	4	41442788	43442179	1999391	22167
SCZ_Pardiñas_29483656_1	SCZ (Pardiñas, EUR)	PSD	Blood_eQTLGen	Blood_eQTLGen	Full_Blood	Bulk blood	ENSG00000189306	RRP7A	5991	0	3.8409247473463e-08	0	0.999999961453342	1.37194542528479e-10	22:42500468	rs2413692	chr22.3		22	42500468	22:42480976	2.0880515548505e-308	22:42207808	2.15123980601266e-14	7580	6107	1.00000000000013	0.999999924692758	41515521	43514959	ENSG00000189306	RRP7A	protein_coding	42519796	-1	19328	38820	311988	1	1	6	41515521	43514959	1999438	22151
SCZ_Pardiñas_29483656_1	SCZ (Pardiñas, EUR)	PSD	Blood_eQTLGen	Blood_eQTLGen	Full_Blood	Bulk blood	ENSG00000172250	SERHL	5975	1.80338262330542e-24	3.84092474701468e-08	4.69517804301199e-17	0.999999961404975	1.85779045254078e-10	22:42515511	rs73173065	chr22.3		22	42515511	22:42515511	5.9864e-23	22:42207808	2.15123980601266e-14	7360	6094	0.999999999999224	0.999999924689676	41507739	43506325	ENSG00000172250	SERHL	transcribed_unitary_pseudogene	42500671	1	14840	14840	-292863	0	0	5	41507036	43506325	1999289	22137
SCZ_Pardiñas_29483656_1	SCZ (Pardiñas, EUR)	PSD	Blood_eQTLGen	Blood_eQTLGen	Full_Blood	Bulk blood	ENSG00000182841	RRP7BP	5975	1.41209008693554e-139	3.85102662825016e-08	3.66678854423261e-132	0.999999961379559	1.1019777598138e-10	22:42517645	rs3985936	chr22.3		22	42517645	22:42517645	3.112e-140	22:42207808	2.15123980601266e-14	6752	6172	1.00000000000002	0.997376769774439	41569233	43568620	ENSG00000182841	RRP7B	transcribed_unprocessed_pseudogene	42582001	-1	64356	64356	374193	3	3	9	41569233	43568620	1999387	22142
SCZ_Pardiñas_29483656_1	SCZ (Pardiñas, EUR)	PSD	Blood_eQTLGen	Blood_eQTLGen	Full_Blood	Bulk blood	ENSG00000183569	SERHL2	5997	7.93929457812201e-67	3.84092477330317e-08	2.06702675534793e-59	0.999999961403518	1.87219850499835e-10	22:42575667	rs76140054	chr22.3		22	42575667	22:42575667	1.7183e-66	22:42207808	2.15123980601266e-14	6801	6170	1.00000000000001	0.999999923848975	41564409	43564110	ENSG00000183569	SERHL2	protein_coding	42553956	1	21711	21711	-346148	1	1	7	41564409	43564110	1999701	22145
SCZ_Pardiñas_29483656_1	SCZ (Pardiñas, EUR)	PSD	Blood_eQTLGen	Blood_eQTLGen	Full_Blood	Bulk blood	ENSG00000100227	POLDIP3	6113	8.4966426227072e-56	3.84092502033101e-08	2.21213438174153e-48	0.999999961450187	1.40556600826008e-10	22:42585672	rs1043606	chr22.3		22	42585672	22:42585672	4.3525e-55	22:42207808	2.15123980601266e-14	7729	6228	0.999999999999998	0.999999924964933	41600127	43599439	ENSG00000100227	POLDIP3	protein_coding	42614883	-1	29211	29211	407075	0	0	10	41599714	43599439	1999725	22100
SCZ_Pardiñas_29483656_1	SCZ (Pardiñas, EUR)	PSD	Blood_eQTLGen	Blood_eQTLGen	Full_Blood	Bulk blood	ENSG00000100243	CYB5R3	6182	0	3.8409252443998e-08	0	0.999999961437766	1.52970918312549e-10	22:42648566	rs60631826	chr22.3		22	42648566	22:42632793	2.0880515548505e-308	22:42207808	2.15123980601266e-14	7786	6298	1.00000000000004	0.999999924960103	41635764	43633615	ENSG00000100243	CYB5R3	protein_coding	42649392	-1	826	16599	441584	0	1	14	41634287	43633764	1999477	22102
SCZ_Pardiñas_29483656_1	SCZ (Pardiñas, EUR)	PSD	Blood_eQTLGen	Blood_eQTLGen	Full_Blood	Bulk blood	ENSG00000128274	A4GALT	6282	0	3.84092525564954e-08	0	0.999999961432423	1.58272756496322e-10	22:42718126	rs28992176	chr22.3		22	42718126	22:42706931	2.0880515548505e-308	22:42207808	2.15123980601266e-14	7830	6398	0.999999999999964	0.999999925121115	41707665	43706779	ENSG00000128274	A4GALT	protein_coding	42720870	-1	2744	13939	513062	0	0	15	41706857	43706822	1999965	22129
SCZ_Pardiñas_29483656_1	SCZ (Pardiñas, EUR)	PSD	Blood_eQTLGen	Blood_eQTLGen	Full_Blood	Bulk blood	ENSG00000234009	RPL5P34	6314	5.73154307908478e-15	3.84092518770022e-08	1.49222951663749e-07	0.999999800588226	1.1779567480723e-08	22:42851409	rs3788599	chr22.3		22	42851409	22:42928756	1.514e-12	22:42207808	2.15123980601266e-14	7481	6447	0.999985617579331	0.999999112369831	41777059	43776762	ENSG00000234009	AL049757.3	processed_pseudogene	42777296	-1	-74113	-151460	569488	0	2	16	41777059	43776762	1999703	22170
SCZ_Pardiñas_29483656_1	SCZ (Pardiñas, EUR)	PSD	Blood_eQTLGen	Blood_eQTLGen	Full_Blood	Bulk blood	ENSG00000242247	ARFGAP3	6362	4.25966498945168e-148	3.84092608718499e-08	1.10902024834428e-140	0.999999956237162	5.35357542923124e-09	22:42865493	rs5751391	chr22.3		22	42865493	22:42865493	2.8567e-147	22:42207808	2.15123980601266e-14	7797	6482	1.00000000000001	0.999999112570316	41827406	43827359	ENSG00000242247	ARFGAP3	protein_coding	42857273	-1	-8220	-8220	649465	0	0	18	41827406	43827359	1999953	22176
SCZ_Pardiñas_29483656_1	SCZ (Pardiñas, EUR)	PSD	Blood_eQTLGen	Blood_eQTLGen	Full_Blood	Bulk blood	ENSG00000100266	PACSIN2	6524	5.39259303834549e-101	3.84096825344441e-08	1.40396701211996e-93	0.999999941377441	2.02128689974185e-08	22:42973343	rs4822241	chr22.3		22	42973343	22:42973343	1.9938e-100	22:42207808	2.15123980601266e-14	8004	6642	1.00000000000001	0.999999112563279	41925587	43925269	ENSG00000100266	PACSIN2	protein_coding	43015149	-1	41806	41806	807341	0	0	19	41925447	43925269	1999822	22104
SCZ_Pardiñas_29483656_1	SCZ (Pardiñas, EUR)	PSD	Blood_eQTLGen	Blood_eQTLGen	Full_Blood	Bulk blood	ENSG00000230319	TTLL1-AS1	6181	2.51988506805791e-17	3.8922669777449e-08	6.47408016803352e-10	0.999999911355385	4.90745337194473e-08	22:43059659	rs5759126	chr22.3		22	43059659	22:43059659	1.6074e-15	22:42207808	2.15123980601266e-14	6531	6796	0.999999994227983	0.996233342014779	42046231	44045272	ENSG00000230319	AL022476.2	lncRNA	43015376	1	44283	44283	-807568	0	0	20	42046231	44045272	1999041	22169
SCZ_Pardiñas_29483656_1	SCZ (Pardiñas, EUR)	PSD	Blood_eQTLGen	Blood_eQTLGen	Full_Blood	Bulk blood	ENSG00000100271	TTLL1	6713	5.36817965391309e-49	3.8816962596666e-08	1.38294680084667e-41	0.999999957193766	3.98926761224539e-09	22:43091959	rs134995	chr22.3		22	43091959	22:43087236	1.3533e-47	22:42207808	2.15123980601266e-14	8179	6840	1	0.999999165498198	42065084	44064409	ENSG00000100271	TTLL1	protein_coding	43089391	-1	-2568	2155	881583	0	0	21	42065084	44064409	1999325	22105
SCZ_Pardiñas_29483656_1	SCZ (Pardiñas, EUR)	PSD	Blood_eQTLGen	Blood_eQTLGen	Full_Blood	Bulk blood	ENSG00000100290	BIK	6776	5.18467840622663e-51	3.88700268584753e-08	1.33384991535822e-43	0.999999960901335	2.28642513015858e-10	22:43110747	rs4988374	chr22.3		22	43110747	22:43110747	2.889e-50	22:42207808	2.15123980601266e-14	8266	6907	0.999999999999994	0.99999916435431	42120362	44119926	ENSG00000100290	BIK	protein_coding	43110750	1	-3	-3	-902942	0	0	22	42120362	44119926	1999564	22106
SCZ_Pardiñas_29483656_1	SCZ (Pardiñas, EUR)	PSD	Blood_eQTLGen	Blood_eQTLGen	Full_Blood	Bulk blood	ENSG00000100300	TSPO	6765	3.36808560595007e-200	3.91428801719159e-08	8.60459286325885e-193	0.999999960748028	1.09064736916652e-10	22:43148817	rs739092	chr22.3		22	43148817	22:43148817	2.8742e-200	22:42207808	2.15123980601266e-14	8256	6897	1.00000000000002	0.999999158579157	42157576	44157306	ENSG00000100300	TSPO	protein_coding	43151559	1	-2742	-2742	-943751	0	0	24	42157576	44157306	1999730	22108
SCZ_Pardiñas_29483656_1	SCZ (Pardiñas, EUR)	PSD	HSPC_OneK1K	HSPC_OneK1K	HSPC	Single cell	ENSG00000111011	RSRC2	3966	2.88730158411589e-15	1.96865658766171e-10	1.46661340939091e-05	0.999984956075877	3.7759315707925e-07	12:123180566	rs2851447	chr12.5		12	123180566	12:122517596	9.72863e-11	12:123180566	5.53846570628449e-16	4485	4194	0.998405427685805	0.99999989148295	121528771	123526882	ENSG00000111011	ENSG00000111011	protein_coding	122526936	-1	-653630	9340	-653630	17	0	17	121527199	123526882	1999683	98079
SCZ_Pardiñas_29483656_1	SCZ (Pardiñas, EUR)	PSD	HSPC_OneK1K	HSPC_OneK1K	HSPC	Single cell	ENSG00000103381	CPPED1	8361	1.01828219925489e-07	8.062993026733e-05	0.00126112785430238	0.998589950188867	6.81901983416366e-05	16:13656362	rs7403809	chr16.2		16	13656362	16:12768958	2.61407e-09	16:13655408	4.32408554681857e-10	9021	8725	0.999104750948426	0.999998519155731	11803996	13803756	ENSG00000103381	ENSG00000103381	protein_coding	12803887	-1	-852475	34929	-851521	2	0	2	11803996	13803756	1999760	98080
SCZ_Pardiñas_29483656_1	SCZ (Pardiñas, EUR)	PSD	HSPC_OneK1K	HSPC_OneK1K	HSPC	Single cell	ENSG00000142534	RPS11	5145	3.07379686588923e-08	1.25426477974989e-05	0.0024319798240914	0.992360534966707	0.00519491182343363	19:49648885	rs7508148	chr19.3		19	49648885	19:49498242	1.45985e-09	19:49648885	4.0214040454211e-11	5958	5432	0.950445097776987	0.999937376203144	48496593	50495701	ENSG00000142534	ENSG00000142534	protein_coding	49496434	1	152451	1808	152451	10	1	10	48496593	50496351	1999758	98081
SCZ_Pardiñas_29483656_1	SCZ (Pardiñas, EUR)	PSD	MAIT_OneK1K	MAIT_OneK1K	MAIT	Single cell	ENSG00000111011	RSRC2	3965	1.99783045062022e-16	1.96868409831304e-10	1.01480390711114e-06	0.999998930839712	5.41595111663852e-08	12:123180566	rs2851447	chr12.5		12	123180566	12:122462718	9.03095e-12	12:123180566	5.53846570628449e-16	4477	4194	0.960849654208936	0.999999891482915	121528771	123526882	ENSG00000111011	ENSG00000111011	protein_coding	122526936	-1	-653630	64218	-653630	17	2	17	121527199	123526882	1999683	104041
SCZ_Pardiñas_29483656_1	SCZ (Pardiñas, EUR)	PSD	CD16_Mono_OneK1K	Mono_CD16_OneK1K	Monocyte	Single cell	ENSG00000115896	PLCL1	3480	7.08754596992523e-13	7.62902418363418e-08	9.28985354326812e-06	0.999958421131439	3.22127240684872e-05	2:198034551	rs11889326	chr2.5		2	198034551	2:198029415	5.42303e-10	2:197439853	3.72505611278787e-13	3897	3672	0.958056462752108	0.998002564023665	196805792	198804581	ENSG00000115896	ENSG00000115896	protein_coding	197804593	1	229958	224822	-364740	1	1	9	196805792	198804581	1998789	45545
SCZ_Pardiñas_29483656_1	SCZ (Pardiñas, EUR)	PSD	CD16_Mono_OneK1K	Mono_CD16_OneK1K	Monocyte	Single cell	ENSG00000197353	LYPD2	6499	9.4224047271272e-18	1.13133145991453e-11	8.32859075399322e-07	0.999999151950296	1.51793154461689e-08	8:142231572	rs4129585	chr8.6		8	142231572	8:142757251	5.3664e-12	8:142231572	9.59497710359178e-18	7306	6811	0.913041037315971	0.993205927845218	141752733	143752090	ENSG00000197353	ENSG00000197353	protein_coding	142752532	-1	520960	-4719	520960	11	0	11	141752733	143752090	1999357	45551
SCZ_Pardiñas_29483656_1	SCZ (Pardiñas, EUR)	PSD	CD16_Mono_OneK1K	Mono_CD16_OneK1K	Monocyte	Single cell	ENSG00000134809	TIMM10	5503	5.38059511358898e-12	9.2324139264743e-05	5.82738693956068e-08	0.999905157985139	2.45959634648762e-06	11:57590870	rs2511992	chr11.3		11	57590870	11:57521855	1.93639e-13	11:57717188	1.47287089582703e-09	6067	5643	0.999999846163328	0.999975079499269	56531239	58530512	ENSG00000134809	ENSG00000134809	protein_coding	57530754	-1	-60116	8899	-186434	2	1	9	56531239	58530512	1999273	45532
SCZ_Pardiñas_29483656_1	SCZ (Pardiñas, EUR)	PSD	CD16_Mono_OneK1K	Mono_CD16_OneK1K	Monocyte	Single cell	ENSG00000111011	RSRC2	3969	1.19983616121026e-39	1.96868619224183e-10	6.09460339295293e-30	0.99999999455494	5.24818659500817e-09	12:122517596	rs6416298	chr12.5		12	122517596	12:122541029	2.50422e-35	12:123180566	5.53846570628449e-16	4495	4194	0.99999780642645	0.999999891482969	121528771	123526882	ENSG00000111011	ENSG00000111011	protein_coding	122526936	-1	9340	-14093	-653630	0	1	17	121527199	123526882	1999683	45537
SCZ_Pardiñas_29483656_1	SCZ (Pardiñas, EUR)	PSD	CD16_Mono_OneK1K	Mono_CD16_OneK1K	Monocyte	Single cell	ENSG00000111328	CDK2AP1	4469	9.13627030834155e-14	1.95593533866406e-10	0.000464079565057105	0.993511117521402	0.00602480271785618	12:123209703	rs2851443	chr12.5		12	123209703	12:123377900	1.33668e-08	12:123180566	5.53846570628449e-16	4976	4637	0.953591969485853	0.999999891434925	122274476	124271889	ENSG00000111328	ENSG00000111328	protein_coding	123271856	-1	62153	-106044	91290	3	2	3	122274476	124271889	1997413	45538
SCZ_Pardiñas_29483656_1	SCZ (Pardiñas, EUR)	PSD	CD16_Mono_OneK1K	Mono_CD16_OneK1K	Monocyte	Single cell	ENSG00000103811	CTSH	6116	2.58321757569302e-15	9.96192583834801e-07	2.59308794359873e-09	0.99999899463267	6.58165733075099e-09	15:78939136	rs12148472	chr15.3		15	78939136	15:78939136	3.19531e-16	15:78602417	3.10317579008215e-12	6791	6336	0.965881412645781	0.999986118815408	77953120	79949446	ENSG00000103811	ENSG00000103811	protein_coding	78945046	-1	5910	5910	342629	0	0	7	77949824	79949446	1999622	45540
SCZ_Pardiñas_29483656_1	SCZ (Pardiñas, EUR)	PSD	CD16_Mono_OneK1K	Mono_CD16_OneK1K	Monocyte	Single cell	ENSG00000284649	AC009093.8	2325	2.53365560894455e-11	1.34415174029996e-07	0.000188458600100172	0.999808153706176	3.25325321143799e-06	16:29954956	rs11646127	chr16.3		16	29954956	16:29134222	1.12272e-08	16:29954956	5.37311576599373e-13	3115	2466	0.920030305631482	0.999999998686645	28115515	30111895	ENSG00000284649	ENSG00000284649	transcribed_unprocessed_pseudogene	29113050	1	841906	21172	841906	43	0	43	28115515	30111895	1996380	45541
SCZ_Pardiñas_29483656_1	SCZ (Pardiñas, EUR)	PSD	CD16_Mono_OneK1K	Mono_CD16_OneK1K	Monocyte	Single cell	ENSG00000175489	LRRC25	5234	3.90057112999265e-22	1.58898298546091e-06	2.45475561860939e-16	0.999998405720894	5.29612289575685e-09	19:18391020	rs8101249	chr19.1		19	18391020	19:18391020	3.12994e-23	19:19373486	6.57058657082489e-12	5761	5537	0.999999990249357	0.999916195908018	17397644	19397329	ENSG00000175489	ENSG00000175489	protein_coding	18397622	-1	6602	6602	-975864	0	0	39	17397644	19397329	1999685	45542
SCZ_Pardiñas_29483656_1	SCZ (Pardiñas, EUR)	PSD	CD16_Mono_OneK1K	Mono_CD16_OneK1K	Monocyte	Single cell	ENSG00000087086	FTL	5724	5.80144473024159e-08	1.2577186465878e-05	0.00459009007128895	0.995103587640043	0.00029368708775532	19:49665763	rs2304204	chr19.3		19	49665763	19:48972657	5.08347e-09	19:49648885	4.0214040454211e-11	6502	6038	0.943393621523007	0.999937402922564	47965385	49965238	ENSG00000087086	ENSG00000087086	protein_coding	48965309	1	700454	7348	683576	45	0	45	47965385	49965310	1999925	45543
SCZ_Pardiñas_29483656_1	SCZ (Pardiñas, EUR)	PSD	CD16_Mono_OneK1K	Mono_CD16_OneK1K	Monocyte	Single cell	ENSG00000131401	NAPSB	5184	4.956050000219e-71	1.26402642785164e-05	3.9207874146331e-66	0.999985652473766	1.70726196260617e-06	19:50344768	rs59323905	chr19.3		19	50344768	19:50344768	4.8719e-66	19:49648885	4.0214040454211e-11	6206	5395	0.999999999999996	0.999937452560897	49345090	51344332	ENSG00000131401	ENSG00000131401	transcribed_unprocessed_pseudogene	50344761	-1	-7	-7	695876	0	0	33	49345090	51344332	1999242	45544
SCZ_Pardiñas_29483656_1	SCZ (Pardiñas, EUR)	PSD	CD16_Mono_OneK1K	Mono_CD16_OneK1K	Monocyte	Single cell	ENSG00000196756	SNHG17	4616	1.17215066853859e-22	1.23192457043177e-10	9.51479251673395e-13	0.999999999875357	5.02377010722574e-13	20:38435993	rs788350	chr20.1		20	38435993	20:38422361	1.1893e-18	20:38824551	7.87320048503165e-17	4984	4795	0.999979714704701	0.999999992997483	37436914	39434161	ENSG00000196756	ENSG00000196756	lncRNA	38435381	-1	-612	13020	-389170	0	2	9	37436238	39434161	1997923	45546
SCZ_Pardiñas_29483656_1	SCZ (Pardiñas, EUR)	PSD	CD16_Mono_OneK1K	Mono_CD16_OneK1K	Monocyte	Single cell	ENSG00000101445	PPP1R16B	4758	1.2941327778469e-26	8.27033538911049e-11	1.05049676640056e-16	0.670675911307729	0.329324088609569	20:38848391	rs6028163	chr20.1		20	38848391	20:38812275	4.49446e-22	20:38824551	7.87320048503165e-17	5187	4918	0.997829583477501	0.999999992998428	37806455	39802766	ENSG00000101445	ENSG00000101445	protein_coding	38805697	1	42694	6578	18854	0	0	0	37806455	39805256	1998801	45547
SCZ_Pardiñas_29483656_1	SCZ (Pardiñas, EUR)	PSD	CD16_Mono_OneK1K	Mono_CD16_OneK1K	Monocyte	Single cell	ENSG00000128383	APOBEC3A	4397	6.57804190951908e-11	5.07590855546092e-07	0.00012957620964774	0.999867433067941	2.48306577654089e-06	22:39571425	rs5757730	chr22.1		22	39571425	22:38962032	7.03945e-12	22:39571425	1.76961633788968e-12	4783	4720	0.999993188329661	0.917536014944103	37955678	39952516	ENSG00000128383	ENSG00000128383	protein_coding	38957609	1	613816	4423	613816	27	0	27	37955678	39952516	1996838	45548
SCZ_Pardiñas_29483656_1	SCZ (Pardiñas, EUR)	PSD	CD16p_Mono_Sch	Mono_CD16p_Sch	Monocyte	Sorted cell	ENSG00000142606	MMEL1	4072	1.14398539909387e-09	5.31667369393025e-06	0.000215119851232692	0.999769780818133	9.78151295587537e-06	1:2455662	rs4648845	chr1.1		1	2455662	1:2602267	1.54117e-09	1:2455662	6.7462752196493e-12	5724	4911	0.978496592194631	0.999998592968316	1728604	3632268	ENSG00000142606	ENSG00000142606	protein_coding	2633016	-1	177354	30749	177354	10	0	10	1635226	3632268	1997042	47429
SCZ_Pardiñas_29483656_1	SCZ (Pardiñas, EUR)	PSD	CD16p_Mono_Sch	Mono_CD16p_Sch	Monocyte	Sorted cell	ENSG00000117385	P3H1	3925	3.4610603588518e-32	5.97833456363291e-06	5.78930396400584e-27	0.999994001765897	1.9899538853197e-08	1:42735545	rs12141833	chr1.4		1	42735545	1:42735545	5.192e-22	1:43631859	1.43668810548113e-11	4332	4660	1	0.999999716693675	41767337	43766136	ENSG00000117385	ENSG00000117385	protein_coding	42767028	-1	31483	31483	-864831	0	0	29	41767337	43766136	1998799	47431
SCZ_Pardiñas_29483656_1	SCZ (Pardiñas, EUR)	PSD	CD16p_Mono_Sch	Mono_CD16p_Sch	Monocyte	Sorted cell	ENSG00000243710	CFAP57	3936	3.41854790699993e-21	5.96555166906644e-06	5.7304464832965e-16	0.999994018273695	1.61746377205277e-08	1:43232297	rs3120045	chr1.4		1	43232297	1:43232297	1.69533e-17	1:43631859	1.43668810548113e-11	4314	4718	1	0.999998520537246	42172492	44171428	ENSG00000243710	ENSG00000243710	protein_coding	43172330	1	59967	59967	459529	0	0	14	42172492	44171539	1999047	47433
SCZ_Pardiñas_29483656_1	SCZ (Pardiñas, EUR)	PSD	CD16p_Mono_Sch	Mono_CD16p_Sch	Monocyte	Sorted cell	ENSG00000065978	YBX1	3899	2.4635633824595e-07	5.72078076322319e-06	0.0412068990093434	0.956885053837959	0.00190208001559622	1:43631859	rs2970610	chr1.4		1	43631859	1:42749012	3.22853e-08	1:43631859	1.43668810548113e-11	4358	4682	0.974353264223168	0.999999719878768	41682771	43680795	ENSG00000065978	ENSG00000065978	protein_coding	42682418	1	949441	66594	949441	30	0	30	41682771	43680795	1998024	47430
SCZ_Pardiñas_29483656_1	SCZ (Pardiñas, EUR)	PSD	CD16p_Mono_Sch	Mono_CD16p_Sch	Monocyte	Sorted cell	ENSG00000177868	SVBP	3924	1.00542198344037e-07	5.87294222591284e-06	0.0168183180910019	0.982401981734395	0.000773726690178901	1:43634413	rs11210892	chr1.4		1	43634413	1:42830524	1.43958e-08	1:43631859	1.43668810548113e-11	4318	4638	0.979141591894289	0.999999718369392	41817764	43816683	ENSG00000177868	ENSG00000177868	protein_coding	42817397	-1	-817016	-13127	-814462	24	0	24	41817764	43816683	1998919	47432
SCZ_Pardiñas_29483656_1	SCZ (Pardiñas, EUR)	PSD	CD16p_Mono_Sch	Mono_CD16p_Sch	Monocyte	Sorted cell	ENSG00000143382	ADAMTSL4	2325	1.2561720660056e-05	4.30053751336966e-06	0.704342325116073	0.241024180970896	0.0546166316548568	1:150059494	rs140505938	chr1.7		1	150059494	1:150555153	8.19545e-08	1:150059494	6.36765848684529e-10	2912	3019	0.938506267757601	0.958247805777764	149771610	151549031	ENSG00000143382	ENSG00000143382	protein_coding	150549408	1	-489914	5745	-489914	17	1	17	149658343	151549031	1890688	47439
SCZ_Pardiñas_29483656_1	SCZ (Pardiñas, EUR)	PSD	CD16p_Mono_Sch	Mono_CD16p_Sch	Monocyte	Sorted cell	ENSG00000237781	ADAMTSL4-AS2	2338	2.98019325966721e-08	1.78032455877409e-05	0.00167101013454618	0.998237255373159	7.39014447742844e-05	1:150059494	rs140505938	chr1.7		1	150059494	1:150558904	2.57363e-10	1:150059494	6.36765848684529e-10	2926	3032	0.999839925271892	0.958247804911537	149771610	151557442	ENSG00000237781	ENSG00000237781	lncRNA	150557724	-1	498230	-1180	498230	19	0	19	149658343	151557442	1899099	47440
SCZ_Pardiñas_29483656_1	SCZ (Pardiñas, EUR)	PSD	CD16p_Mono_Sch	Mono_CD16p_Sch	Monocyte	Sorted cell	ENSG00000143401	ANP32E	1993	2.66123194834161e-07	8.28638971809253e-06	0.0149216384615253	0.463578342546504	0.521491466479058	1:150067621	rs2027349	chr1.7		1	150067621	1:150168687	2.05919e-10	1:150059494	6.36765848684529e-10	2512	2613	0.929805446337831	0.958247819476713	149771610	151235293	ENSG00000143401	ENSG00000143401	protein_coding	150236112	-1	168491	67425	176618	4	0	4	149254077	151235293	1981216	47438
SCZ_Pardiñas_29483656_1	SCZ (Pardiñas, EUR)	PSD	CD16p_Mono_Sch	Mono_CD16p_Sch	Monocyte	Sorted cell	ENSG00000143457	GOLPH3L	2506	4.69901178501239e-20	1.78343553545925e-05	2.63476164473702e-15	0.999982072571451	9.30731908515379e-08	1:150705243	rs11807450	chr1.7		1	150705243	1:150748699	1.92051e-17	1:150059494	6.36765848684529e-10	3156	3240	0.999996693449532	0.958247772098103	149771610	151697079	ENSG00000143457	ENSG00000143457	protein_coding	150697154	-1	-8089	-51545	637660	0	1	29	149756627	151697079	1940452	47442
SCZ_Pardiñas_29483656_1	SCZ (Pardiñas, EUR)	PSD	CD16p_Mono_Sch	Mono_CD16p_Sch	Monocyte	Sorted cell	ENSG00000143452	HORMAD1	2542	4.32774775357779e-29	1.78343534972912e-05	2.42659204537148e-24	0.999982041104699	1.24541809240908e-07	1:150740450	rs111842513	chr1.7		1	150740450	1:150737309	3.97541e-22	1:150059494	6.36765848684529e-10	3196	3280	0.999981385476669	0.958247770160618	149771610	151720435	ENSG00000143452	ENSG00000143452	protein_coding	150720895	-1	-19555	-16414	661401	0	0	30	149756627	151720435	1963808	47441
SCZ_Pardiñas_29483656_1	SCZ (Pardiñas, EUR)	PSD	CD16p_Mono_Sch	Mono_CD16p_Sch	Monocyte	Sorted cell	ENSG00000143387	CTSK	2698	3.90690753484785e-11	1.78343129221258e-05	2.19062453487622e-06	0.999979730318071	2.44705401693222e-07	1:150817485	rs3894771	chr1.7		1	150817485	1:150817485	4.67428e-12	1:150059494	6.36765848684529e-10	3355	3458	0.941676279362138	0.958247721851016	149811112	151808852	ENSG00000143387	ENSG00000143387	protein_coding	150808260	-1	-9225	-9225	748766	0	0	32	149811112	151808852	1997740	47443
SCZ_Pardiñas_29483656_1	SCZ (Pardiñas, EUR)	PSD	CD16p_Mono_Sch	Mono_CD16p_Sch	Monocyte	Sorted cell	ENSG00000035687	ADSS2	4364	4.48246193691289e-08	4.7731024468449e-05	0.000938147424210548	0.998976341736265	3.7734990435492e-05	1:243500591	rs14403	chr1.9		1	243500591	1:244325278	1.25039e-09	1:243500591	1.70930005033009e-10	5369	4990	0.999828377005039	0.999980815310156	243452016	245451890	ENSG00000035687	ENSG00000035687	protein_coding	244451909	-1	951318	126631	951318	12	3	12	243452016	245451890	1999874	47448
SCZ_Pardiñas_29483656_1	SCZ (Pardiñas, EUR)	PSD	CD16p_Mono_Sch	Mono_CD16p_Sch	Monocyte	Sorted cell	ENSG00000289439		4169	3.09187792688941e-27	4.55677368385614e-05	6.78492340773484e-23	0.999954110171909	3.22091254518707e-07	1:244324435	rs61577594	chr1.9		1	244324435	1:244324435	2.00577e-20	1:243500591	1.70930005033009e-10	5120	4770	0.999999999999998	0.999963376288943	243328051	245324771	ENSG00000289439	ENSG00000289439	lncRNA	244325198	-1	763	763	824607	0	0	8	243328051	245324771	1996720	47447
SCZ_Pardiñas_29483656_1	SCZ (Pardiñas, EUR)	PSD	CD16p_Mono_Sch	Mono_CD16p_Sch	Monocyte	Sorted cell	ENSG00000115896	PLCL1	3038	1.16308005460163e-10	7.60389215511454e-08	0.00152448294183945	0.996660687467365	0.00181475343556562	2:197439853	rs6434928	chr2.5		2	197439853	2:197995704	2.5541e-09	2:197439853	3.72505611278787e-13	3445	3670	0.98260099736476	0.998002523800881	196806486	198802637	ENSG00000115896	ENSG00000115896	protein_coding	197804593	1	-364740	191111	-364740	9	1	9	196806486	198802691	1996205	47569
SCZ_Pardiñas_29483656_1	SCZ (Pardiñas, EUR)	PSD	CD16p_Mono_Sch	Mono_CD16p_Sch	Monocyte	Sorted cell	ENSG00000226124	FTCDNL1	3293	8.54284306793496e-13	1.7279065115377e-11	0.0465525179651585	0.941564394590901	0.0118830874258057	2:199850665	rs2949006	chr2.6		2	199850665	2:199756040	5.98619e-09	2:199850665	3.80188049586571e-17	3735	3954	0.99706148599538	0.999999999767481	198852924	200850005	ENSG00000226124	ENSG00000226124	protein_coding	199851192	-1	527	95152	527	0	0	0	198852924	200850005	1997081	47570
SCZ_Pardiñas_29483656_1	SCZ (Pardiñas, EUR)	PSD	CD16p_Mono_Sch	Mono_CD16p_Sch	Monocyte	Sorted cell	ENSG00000226124	FTCDNL1	3293	8.54284306793496e-13	1.7279065115377e-11	0.0465525179651585	0.941564394590901	0.0118830874258057	2:199850665	rs2949006	chr2.7		2	199850665	2:199756040	5.98619e-09	2:199850665	3.80188049586571e-17	3735	3954	0.99706148599538	0.999999999767481	198852924	200850005	ENSG00000226124	ENSG00000226124	protein_coding	199851192	-1	527	95152	527	0	0	0	198852924	200850005	1997081	47570
SCZ_Pardiñas_29483656_1	SCZ (Pardiñas, EUR)	PSD	CD16p_Mono_Sch	Mono_CD16p_Sch	Monocyte	Sorted cell	ENSG00000085449	WDFY1	5210	1.53058182441138e-05	0.000361132975317307	0.0405573904592959	0.956926664113803	0.00213950663333995	2:224526579	rs11685299	chr2.8		2	224526579	2:223926651	7.91104e-09	2:224526579	3.90441436341213e-09	5859	6041	0.951889827219394	0.999863151415984	222945468	224945281	ENSG00000085449	ENSG00000085449	protein_coding	223945335	-1	-581244	18684	-581244	6	1	6	222945468	224945281	1999813	47573
SCZ_Pardiñas_29483656_1	SCZ (Pardiñas, EUR)	PSD	CD16p_Mono_Sch	Mono_CD16p_Sch	Monocyte	Sorted cell	ENSG00000085978	ATG16L1	5343	3.96069625518872e-12	1.19012272059996e-10	0.0321294863500718	0.96543223962421	0.00243827390274561	2:232697487	rs4144797	chr2.9		2	232697487	2:233237298	3.44081e-08	2:232697487	4.34735458156599e-16	6127	6217	0.93236141506732	0.99981725892939	232210371	234209248	ENSG00000085978	ENSG00000085978	protein_coding	233251673	1	-554186	-14375	-554186	8	0	8	232210371	234209248	1998877	47575
SCZ_Pardiñas_29483656_1	SCZ (Pardiñas, EUR)	PSD	CD16p_Mono_Sch	Mono_CD16p_Sch	Monocyte	Sorted cell	ENSG00000171551	ECEL1	4756	3.65477913174112e-19	1.23272939982711e-10	2.96478620575188e-09	0.999999996796035	1.15909543799317e-10	2:232697487	rs4144797	chr2.9		2	232697487	2:232454789	1.96071e-15	2:232697487	4.34735458156599e-16	5493	5795	0.999886360598575	0.999817258928984	231487887	233487008	ENSG00000171551	ENSG00000171551	protein_coding	232487834	-1	-209653	33045	-209653	7	0	7	231487887	233487008	1999121	47574
SCZ_Pardiñas_29483656_1	SCZ (Pardiñas, EUR)	PSD	CD16p_Mono_Sch	Mono_CD16p_Sch	Monocyte	Sorted cell	ENSG00000168016	TRANK1	4076	2.4783056509688e-14	2.31683809328665e-05	1.06966393898578e-09	0.999972759497977	4.07105140023789e-06	3:36939872	rs7619689	chr3.3		3	36939872	3:36939920	8.71174e-14	3:36817092	9.41708079270186e-11	4781	5349	0.999999992121252	0.999536001006667	35945952	37944935	ENSG00000168016	ENSG00000168016	protein_coding	36945054	-1	5182	5134	127962	0	0	2	35945914	37944935	1999021	47595
SCZ_Pardiñas_29483656_1	SCZ (Pardiñas, EUR)	PSD	CD16p_Mono_Sch	Mono_CD16p_Sch	Monocyte	Sorted cell	ENSG00000243696	MUSTN1	3204	1.90795708734643e-16	2.38263271815142e-07	3.91938957265969e-10	0.488425271686601	0.511574489658187	3:52846112	rs6445541	chr3.4		3	52846112	3:52846112	1.51533e-14	3:53141001	2.66653145165687e-12	3787	3860	0.999993549396533	0.999997286551528	51835906	53832514	ENSG00000243696	ENSG00000243696	protein_coding	52835729	-1	-10383	-10383	-305272	0	0	7	51835906	53834906	1999000	47597
SCZ_Pardiñas_29483656_1	SCZ (Pardiñas, EUR)	PSD	CD16p_Mono_Sch	Mono_CD16p_Sch	Monocyte	Sorted cell	ENSG00000055955	ITIH4	3202	6.48179407462378e-08	2.00793636248267e-07	0.133151192329585	0.411566471859876	0.455282070198963	3:52957291	rs2465101	chr3.4		3	52957291	3:52840272	3.28904e-07	3:53141001	2.66653145165687e-12	3784	3855	0.982668283566269	0.999997286588891	51830833	53830380	ENSG00000055955	ENSG00000055955	protein_coding	52830672	-1	-126619	-9600	-310329	5	2	9	51830833	53830380	1999547	47596
SCZ_Pardiñas_29483656_1	SCZ (Pardiñas, EUR)	PSD	CD16p_Mono_Sch	Mono_CD16p_Sch	Monocyte	Sorted cell	ENSG00000163935	SFMBT1	3397	4.23214537161971e-10	4.86322056450667e-07	0.000869381535578381	0.999018901641682	0.000111230077468716	3:52980641	rs2581816	chr3.4		3	52980641	3:53069139	3.8159e-10	3:53141001	2.66653145165687e-12	4086	4072	0.999897122223729	0.999997286239321	52046954	54046214	ENSG00000163935	ENSG00000163935	protein_coding	53046073	-1	65432	-23066	-94928	0	1	3	52046954	54046214	1999260	47598
SCZ_Pardiñas_29483656_1	SCZ (Pardiñas, EUR)	PSD	CD16p_Mono_Sch	Mono_CD16p_Sch	Monocyte	Sorted cell	ENSG00000163932	PRKCD	3597	2.00286362960783e-08	4.65996198952749e-07	0.0411434992134828	0.957261897699485	0.00159411706219559	3:53141001	rs1080500	chr3.4		3	53141001	3:53174901	8.8389e-09	3:53141001	2.66653145165687e-12	4325	4308	0.996859877333624	0.999997284708902	52156641	54154419	ENSG00000163932	ENSG00000163932	protein_coding	53161209	1	-20208	13692	-20208	0	0	0	52156641	54154419	1997778	47599
SCZ_Pardiñas_29483656_1	SCZ (Pardiñas, EUR)	PSD	CD16p_Mono_Sch	Mono_CD16p_Sch	Monocyte	Sorted cell	ENSG00000114054	PCCB	3123	8.41982556269834e-09	4.57303647687526e-07	0.00899062791770741	0.487298055788023	0.503710850570797	3:136192330	rs7349597	chr3.6		3	136192330	3:136192330	4.27595e-09	3:136569563	4.0876062405791e-12	3578	3814	0.987997573441191	0.999999848692098	135250564	137249764	ENSG00000114054	ENSG00000114054	protein_coding	136250340	1	-58010	-58010	319223	1	1	0	135250564	137249764	1999200	47603
SCZ_Pardiñas_29483656_1	SCZ (Pardiñas, EUR)	PSD	CD16p_Mono_Sch	Mono_CD16p_Sch	Monocyte	Sorted cell	ENSG00000138814	PPP3CA	4727	1.1685953324232e-11	1.01266338809582e-10	0.102961984155255	0.892222511520533	0.00481550421125732	4:102267552	rs13107325	chr4.2		4	102267552	4:101216103	1.21178e-07	4:102267552	1.19200585850183e-16	5828	5601	0.932930914618559	0.999999950997344	100348670	102347924	ENSG00000138814	ENSG00000138814	protein_coding	101347526	-1	-920026	131423	-920026	4	0	4	100348670	102347924	1999254	47604
SCZ_Pardiñas_29483656_1	SCZ (Pardiñas, EUR)	PSD	CD16p_Mono_Sch	Mono_CD16p_Sch	Monocyte	Sorted cell	ENSG00000164039	BDH2	4047	1.27548612184648e-14	1.13509608875562e-10	0.000112354902581147	0.999882373812825	5.27117107276911e-06	4:102267552	rs13107325	chr4.2		4	102267552	4:103116231	1.61508e-10	4:102267552	1.19200585850183e-16	4634	4891	0.999656213654269	0.999999950614329	102100191	104099611	ENSG00000164039	ENSG00000164039	protein_coding	103099834	-1	832282	-16397	832282	16	0	16	102100191	104099611	1999420	47605
SCZ_Pardiñas_29483656_1	SCZ (Pardiñas, EUR)	PSD	CD16p_Mono_Sch	Mono_CD16p_Sch	Monocyte	Sorted cell	ENSG00000289520		5113	2.58137850967689e-09	3.57318146873099e-06	0.000721883389183117	0.999241361872856	3.31789751134611e-05	4:175934070	rs62334820	chr4.3		4	175934070	4:176325137	1.79633e-10	4:175934070	9.57617263899977e-12	5823	6081	0.999882072226263	0.999999214411005	175341541	177340741	ENSG00000289520	ENSG00000289520	lncRNA	176341098	1	-407028	-15961	-407028	5	0	5	175341541	177340741	1999200	47606
SCZ_Pardiñas_29483656_1	SCZ (Pardiñas, EUR)	PSD	CD16p_Mono_Sch	Mono_CD16p_Sch	Monocyte	Sorted cell	ENSG00000044115	CTNNA1	2336	3.0124003189585e-35	0.000141115447988916	2.13440400621383e-31	0.999858403083255	4.81468754893893e-07	5:138762741	rs700621	chr5.4		5	138762741	5:138774851	2.25876e-25	5:138519616	7.0597176566296e-10	2670	3128	0.958646269119298	0.999261899743914	137611878	139610555	ENSG00000044115	ENSG00000044115	protein_coding	138753425	1	9316	21426	-233809	1	1	5	137611878	139610555	1998677	47608
SCZ_Pardiñas_29483656_1	SCZ (Pardiñas, EUR)	PSD	CD16p_Mono_Sch	Mono_CD16p_Sch	Monocyte	Sorted cell	ENSG00000083097	DOP1A	3709	8.41033156462398e-08	6.22074616740044e-08	0.561155731662328	0.415014141137291	0.0238299808896052	6:83697747	rs217287	chr6.2		6	83697747	6:83128954	8.53424e-09	6:83697747	9.47449153955043e-13	4162	4790	0.967124962616527	0.999999813870552	82067829	84067009	ENSG00000083097	ENSG00000083097	protein_coding	83067671	1	630076	61283	630076	4	0	4	82067829	84067009	1999180	47614
SCZ_Pardiñas_29483656_1	SCZ (Pardiñas, EUR)	PSD	CD16p_Mono_Sch	Mono_CD16p_Sch	Monocyte	Sorted cell	ENSG00000229043	ZFAND2A-DT	4354	5.72937523406568e-37	9.61023436780164e-13	5.9617435067515e-25	0.999999999999034	2.67072214025413e-15	7:1166288	rs12702447	chr7.1		7	1166288	7:1166253	4.41759e-21	7:1981360	1.12552692039325e-18	7956	5149	0.999999999841431	0.981033772143722	160727	2159906	ENSG00000229043	ENSG00000229043	lncRNA	1160374	1	5914	5879	820986	0	0	13	160476	2159906	1999430	47615
SCZ_Pardiñas_29483656_1	SCZ (Pardiñas, EUR)	PSD	CD16p_Mono_Sch	Mono_CD16p_Sch	Monocyte	Sorted cell	ENSG00000164880	INTS1	5112	4.2059125619805e-28	9.61023265492482e-13	4.3764940069594e-16	0.999999999999034	2.5860006894388e-15	7:1491625	rs4436032	chr7.1		7	1491625	7:1491625	7.09878e-18	7:1981360	1.12552692039325e-18	7243	6199	0.992080145609885	0.981033663118764	665757	2504150	ENSG00000164880	ENSG00000164880	protein_coding	1504389	-1	12764	12764	-476971	0	0	9	504485	2504150	1999665	47616
SCZ_Pardiñas_29483656_1	SCZ (Pardiñas, EUR)	PSD	CD16p_Mono_Sch	Mono_CD16p_Sch	Monocyte	Sorted cell	ENSG00000184903	IMMP2L	3359	5.46729242381954e-09	4.20361742684834e-06	0.000326313897221003	0.249391233937355	0.750278243080707	7:111278451	rs37746	chr7.5		7	111278451	7:111294626	6.91083e-10	7:111336208	5.03835270557871e-11	3898	4208	0.913459633367686	0.9999903954717	110563246	112562407	ENSG00000184903	ENSG00000184903	protein_coding	111562492	-1	284041	267866	226284	0	0	0	110563080	112562407	1999327	47617
SCZ_Pardiñas_29483656_1	SCZ (Pardiñas, EUR)	PSD	CD16p_Mono_Sch	Mono_CD16p_Sch	Monocyte	Sorted cell	ENSG00000120899	PTK2B	6263	6.87477531453909e-09	3.35850287530654e-06	0.00204257798916574	0.997851176399343	0.000102880233842289	8:27567832	rs11783093	chr8.1		8	27567832	8:27337604	7.74732e-10	8:27567832	7.70240971845637e-12	6747	7419	0.999880932042905	0.999997536120056	26311595	28311442	ENSG00000120899	ENSG00000120899	protein_coding	27325552	1	242280	12052	242280	4	0	4	26311595	28311442	1999847	47619
SCZ_Pardiñas_29483656_1	SCZ (Pardiñas, EUR)	PSD	CD16p_Mono_Sch	Mono_CD16p_Sch	Monocyte	Sorted cell	ENSG00000134014	ELP3	4400	1.33084991895469e-07	3.24075004190153e-06	0.0393819240258418	0.95898520483725	0.00162949730187519	8:27567832	rs11783093	chr8.1		8	27567832	8:28177347	1.19601e-08	8:27567832	7.70240971845637e-12	4943	5233	0.97598802727942	0.9999976591682	27089902	29089478	ENSG00000134014	ENSG00000134014	protein_coding	28093139	1	-525307	84208	-525307	6	0	6	27089902	29089478	1999576	47621
SCZ_Pardiñas_29483656_1	SCZ (Pardiñas, EUR)	PSD	CD16p_Mono_Sch	Mono_CD16p_Sch	Monocyte	Sorted cell	ENSG00000147419	CCDC25	5425	3.90854147415206e-11	3.37928664876256e-06	1.15659856336458e-05	0.999983778867435	1.27582119851475e-06	8:27567832	rs11783093	chr8.1		8	27567832	8:27772635	1.32818e-11	8:27567832	7.70240971845637e-12	5985	6433	0.999923883940879	0.99999754869116	26773220	28772262	ENSG00000147419	ENSG00000147419	protein_coding	27772640	-1	204808	5	204808	1	0	1	26773220	28772262	1999042	47620
SCZ_Pardiñas_29483656_1	SCZ (Pardiñas, EUR)	PSD	CD16p_Mono_Sch	Mono_CD16p_Sch	Monocyte	Sorted cell	ENSG00000020181	ADGRA2	2996	1.95119274442049e-06	2.46217875236282e-05	0.0732112430452252	0.923835050613033	0.00292713336147344	8:38351611	rs10156310	chr8.2		8	38351611	8:37798665	2.28267e-08	8:38351611	5.4665778204496e-10	3523	3659	0.996147182148943	0.999953542059982	36784954	38783713	ENSG00000020181	ENSG00000020181	protein_coding	37796883	1	554728	1782	554728	19	0	19	36784954	38783713	1998759	47622
SCZ_Pardiñas_29483656_1	SCZ (Pardiñas, EUR)	PSD	CD16p_Mono_Sch	Mono_CD16p_Sch	Monocyte	Sorted cell	ENSG00000169490	TM2D2	3343	4.5240300797577e-06	2.19529322782632e-05	0.169749778420531	0.8237006170536	0.00652312756351143	8:38351611	rs10156310	chr8.2		8	38351611	8:38975322	1.11272e-07	8:38351611	5.4665778204496e-10	3765	4468	0.992224514967615	0.999953199906217	37996842	39996041	ENSG00000169490	ENSG00000169490	protein_coding	38996509	-1	644898	21187	644898	15	0	15	37996842	39996638	1999796	47623
SCZ_Pardiñas_29483656_1	SCZ (Pardiñas, EUR)	PSD	CD16p_Mono_Sch	Mono_CD16p_Sch	Monocyte	Sorted cell	ENSG00000178538	CA8	4054	4.81507655812163e-09	7.41593381603365e-06	0.000648828373678954	0.999292061363814	5.16895136138449e-05	8:60424720	rs1842389	chr8.3		8	60424720	8:60394988	2.74771e-10	8:59783967	3.38724965269843e-11	4879	5062	0.999324145446639	0.999999347446355	59281473	61281333	ENSG00000178538	ENSG00000178538	protein_coding	60281400	-1	-143320	-113588	497433	0	0	0	59281473	61281333	1999860	47624
SCZ_Pardiñas_29483656_1	SCZ (Pardiñas, EUR)	PSD	CD16p_Mono_Sch	Mono_CD16p_Sch	Monocyte	Sorted cell	ENSG00000104388	RAB2A	4043	3.04808305031151e-12	7.42091482600025e-06	4.10727168354193e-07	0.999963290608405	2.88777465521825e-05	8:60627839	rs2625446	chr8.3		8	60627839	8:60627839	3.26134e-12	8:59783967	3.38724965269843e-11	4774	5106	0.957139914710444	0.99999933142676	59517696	61516919	ENSG00000104388	ENSG00000104388	protein_coding	60516987	1	110852	110852	-733020	1	1	2	59517361	61516919	1999558	47625
SCZ_Pardiñas_29483656_1	SCZ (Pardiñas, EUR)	PSD	CD16p_Mono_Sch	Mono_CD16p_Sch	Monocyte	Sorted cell	ENSG00000022567	SLC45A4	4980	1.09440792655706e-15	1.13121656331101e-11	9.67361441981666e-05	0.999897063748246	6.20009624233977e-06	8:142231572	rs4129585	chr8.6		8	142231572	8:141327635	6.45575e-11	8:142231572	9.59497710359178e-18	5813	5782	0.999373277776142	0.993205933685424	140312008	142308160	ENSG00000022567	ENSG00000022567	protein_coding	141308288	-1	-923284	-19347	-923284	9	1	9	140312008	142308160	1996152	47626
SCZ_Pardiñas_29483656_1	SCZ (Pardiñas, EUR)	PSD	CD16p_Mono_Sch	Mono_CD16p_Sch	Monocyte	Sorted cell	ENSG00000130193	THEM6	5937	6.76277344577484e-12	4.2819700883319e-12	0.597770675533162	0.378441541782523	0.0237877826732707	8:142231572	rs4129585	chr8.6		8	142231572	8:142667501	2.42953e-06	8:142231572	9.59497710359178e-18	6911	6802	0.90640339257002	0.993205927844682	141727498	143727098	ENSG00000130193	ENSG00000130193	protein_coding	142727223	1	-495651	-59722	-495651	8	4	8	141727498	143727098	1999600	47632
SCZ_Pardiñas_29483656_1	SCZ (Pardiñas, EUR)	PSD	CD16p_Mono_Sch	Mono_CD16p_Sch	Monocyte	Sorted cell	ENSG00000171045	TSNARE1	6171	6.40628555276928e-14	1.12433145000912e-11	0.00566260229354749	0.993810695242025	0.000526702453118614	8:142231572	rs4129585	chr8.6		8	142231572	8:142421170	3.84791e-09	8:142231572	9.59497710359178e-18	7159	6988	0.988509459905228	0.993205927844563	141403779	143403070	ENSG00000171045	ENSG00000171045	protein_coding	142403182	-1	171610	-17988	171610	0	1	0	141403779	143403070	1999291	47631
SCZ_Pardiñas_29483656_1	SCZ (Pardiñas, EUR)	PSD	CD16p_Mono_Sch	Mono_CD16p_Sch	Monocyte	Sorted cell	ENSG00000177335	LY6S-AS1	5546	2.04799372521132e-13	1.11000693270565e-11	0.0181024930475426	0.981148616825456	0.000748890115695082	8:142231572	rs4129585	chr8.6		8	142231572	8:143046435	4.03797e-08	8:142231572	9.59497710359178e-18	6501	6435	0.998131837042819	0.993205927834436	142039573	144038636	ENSG00000177335	ENSG00000177335	lncRNA	143039328	1	-807756	7107	-807756	17	0	17	142039573	144038636	1999063	47634
SCZ_Pardiñas_29483656_1	SCZ (Pardiñas, EUR)	PSD	CD16p_Mono_Sch	Mono_CD16p_Sch	Monocyte	Sorted cell	ENSG00000184489	PTP4A3	5066	2.69816042207806e-15	1.13105077637637e-11	0.000238494042248195	0.999751029573029	1.04763734111258e-05	8:142231572	rs4129585	chr8.6		8	142231572	8:141414186	1.55748e-10	8:142231572	9.59497710359178e-18	5841	5895	0.999979920262241	0.993205927855644	140394861	142390213	ENSG00000184489	ENSG00000184489	protein_coding	141392021	1	839551	22165	839551	3	1	3	140392143	142390213	1998070	47629
SCZ_Pardiñas_29483656_1	SCZ (Pardiñas, EUR)	PSD	CD16p_Mono_Sch	Mono_CD16p_Sch	Monocyte	Sorted cell	ENSG00000204882	GPR20	5044	8.89483977164647e-14	1.12207499599182e-11	0.00786226895529116	0.991816594797549	0.000321136235850735	8:142231572	rs4129585	chr8.6		8	142231572	8:141359162	5.27071e-11	8:142231572	9.59497710359178e-18	5849	5866	0.999348948420252	0.99320592785567	140367603	142366142	ENSG00000204882	ENSG00000204882	protein_coding	141367286	-1	-864286	8124	-864286	5	0	5	140367603	142366142	1998539	47628
SCZ_Pardiñas_29483656_1	SCZ (Pardiñas, EUR)	PSD	CD16p_Mono_Sch	Mono_CD16p_Sch	Monocyte	Sorted cell	ENSG00000261655	CTD-3064M3.3	5029	3.98702035908668e-18	1.13133199987694e-11	3.52418112052825e-07	0.999999627734757	1.98358144633661e-08	8:142231572	rs4129585	chr8.6		8	142231572	8:141359162	1.65838e-14	8:142231572	9.59497710359178e-18	5854	5847	0.999999969547322	0.993205927855672	140356301	142354839	ENSG00000261655	ENSG00000261655	lncRNA	141355365	-1	-876207	-3797	-876207	6	0	6	140355748	142354839	1999091	47627
SCZ_Pardiñas_29483656_1	SCZ (Pardiñas, EUR)	PSD	CD16p_Mono_Sch	Mono_CD16p_Sch	Monocyte	Sorted cell	ENSG00000271959		5221	1.27750616555541e-12	9.97974597289375e-12	0.112920494618205	0.882113286853466	0.00496621851707198	8:142231572	rs4129585	chr8.6		8	142231572	8:141359162	2.23952e-09	8:142231572	9.59497710359178e-18	5980	6065	0.962114470841038	0.993205927855626	140435740	142434431	ENSG00000271959	ENSG00000271959	lncRNA	141433946	1	797626	-74784	797626	1	4	1	140435740	142434431	1998691	47630
SCZ_Pardiñas_29483656_1	SCZ (Pardiñas, EUR)	PSD	CD16p_Mono_Sch	Mono_CD16p_Sch	Monocyte	Sorted cell	ENSG00000180155	LYNX1	5897	1.65348403265854e-23	1.13133241916683e-11	1.46153686098276e-12	0.999999999987054	1.71665254345105e-13	8:142763243	rs7005423	chr8.6		8	142763243	8:142763243	5.98513e-17	8:142231572	9.59497710359178e-18	6843	6774	0.999999925245577	0.993205927834282	141778361	143777718	ENSG00000180155	ENSG00000180155	protein_coding	142777202	-1	13959	13959	545630	0	0	12	141778361	143777718	1999357	47633
SCZ_Pardiñas_29483656_1	SCZ (Pardiñas, EUR)	PSD	CD16p_Mono_Sch	Mono_CD16p_Sch	Monocyte	Sorted cell	ENSG00000240291	RP11-499P20.2	6636	2.51426110567355e-21	1.52505641915158e-07	1.64863454775322e-14	0.999999838587888	8.90645442429241e-09	10:18525048	rs7897421	chr10.1		10	18525048	10:18525048	4.23792e-17	10:18456176	4.77251696121694e-13	8143	7636	0.998694791106889	0.999999971055644	17545989	19545185	ENSG00000240291	ENSG00000240291	lncRNA	18545651	-1	20603	20603	89475	0	0	0	17545989	19545185	1999196	47449
SCZ_Pardiñas_29483656_1	SCZ (Pardiñas, EUR)	PSD	CD16p_Mono_Sch	Mono_CD16p_Sch	Monocyte	Sorted cell	ENSG00000241058	NSUN6	6596	1.93813279696394e-23	1.52505642630132e-07	1.27085952953558e-16	0.999999842870748	4.62360714725171e-09	10:18528445	rs7922829	chr10.1		10	18528445	10:18522682	4.60441e-18	10:18456176	4.77251696121694e-13	8154	7610	0.994278066992999	0.999999971392322	17659560	19657877	ENSG00000241058	ENSG00000241058	protein_coding	18651587	-1	123142	128905	195411	1	1	1	17659560	19657877	1998317	47450
SCZ_Pardiñas_29483656_1	SCZ (Pardiñas, EUR)	PSD	CD16p_Mono_Sch	Mono_CD16p_Sch	Monocyte	Sorted cell	ENSG00000138111	MFSD13A	2814	8.76222774571165e-19	6.29894139875132e-13	1.39106137434092e-06	0.999998439936315	1.69001681762983e-07	10:103169157	rs12416331	chr10.2		10	103169157	10:102524117	6.14234e-12	10:103169157	7.01269131173847e-18	3170	3630	0.96671600331796	0.999913965450395	101463339	103461080	ENSG00000138111	ENSG00000138111	protein_coding	102461395	1	707762	62722	707762	17	3	17	101463339	103461080	1997741	47451
SCZ_Pardiñas_29483656_1	SCZ (Pardiñas, EUR)	PSD	CD16p_Mono_Sch	Mono_CD16p_Sch	Monocyte	Sorted cell	ENSG00000166275	BORCS7	3225	6.33478246470257e-24	6.29895122329157e-13	1.00568844559381e-11	0.99999999998748	1.82954744262608e-12	10:103169157	rs12416331	chr10.2		10	103169157	10:102831395	3.22904e-16	10:103169157	7.01269131173847e-18	3655	4082	0.999521792060295	0.999913965450891	101854695	103853940	ENSG00000166275	ENSG00000166275	protein_coding	102854259	1	314898	-22864	314898	6	1	6	101854695	103853940	1999245	47452
SCZ_Pardiñas_29483656_1	SCZ (Pardiñas, EUR)	PSD	CD16p_Mono_Sch	Mono_CD16p_Sch	Monocyte	Sorted cell	ENSG00000110514	MADD	2548	3.04677231340156e-08	1.61249551914783e-08	0.629224345664639	0.332939510285259	0.0378360974574243	11:46351761	rs7951870	chr11.2		11	46351761	11:47344544	1.85402e-07	11:46351761	2.99133684901165e-13	2883	3055	0.966906772422188	0.999999922748471	46270003	48269014	ENSG00000110514	ENSG00000110514	protein_coding	47270133	1	-918372	74411	-918372	21	1	21	46270003	48269014	1999011	47457
SCZ_Pardiñas_29483656_1	SCZ (Pardiñas, EUR)	PSD	CD16p_Mono_Sch	Mono_CD16p_Sch	Monocyte	Sorted cell	ENSG00000121653	MAPK8IP1	3346	1.4249040139803e-09	4.69054569328001e-08	0.0294233341811152	0.968562922179899	0.00201369530862604	11:46351761	rs7951870	chr11.2		11	46351761	11:45817375	1.35805e-08	11:46351761	2.99133684901165e-13	3628	4259	0.999109226693703	0.999999993795655	44885655	46885294	ENSG00000121653	ENSG00000121653	protein_coding	45885651	1	466110	-68276	466110	10	1	10	44885655	46885294	1999639	47454
SCZ_Pardiñas_29483656_1	SCZ (Pardiñas, EUR)	PSD	CD16p_Mono_Sch	Mono_CD16p_Sch	Monocyte	Sorted cell	ENSG00000134574	DDB2	2462	3.72009862986406e-09	4.45549110527599e-08	0.0768283190748813	0.920152070457636	0.00301956219247422	11:46351761	rs7951870	chr11.2		11	46351761	11:47244194	4.33456e-08	11:46351761	2.99133684901165e-13	2788	2971	0.975371634829899	0.999999922737531	46216180	48214012	ENSG00000134574	ENSG00000134574	protein_coding	47214974	1	-863213	29220	-863213	17	1	17	46216180	48214012	1997832	47455
SCZ_Pardiñas_29483656_1	SCZ (Pardiñas, EUR)	PSD	CD16p_Mono_Sch	Mono_CD16p_Sch	Monocyte	Sorted cell	ENSG00000134575	ACP2	2511	1.19007558575264e-12	4.8419685446587e-08	2.45777098251737e-05	0.999974279259282	1.09461001762452e-06	11:46351761	rs7951870	chr11.2		11	46351761	11:47247608	1.46894e-11	11:46351761	2.99133684901165e-13	2847	3020	0.940043933631392	0.99999992273841	46249295	48248905	ENSG00000134575	ENSG00000134575	protein_coding	47248814	-1	897053	1206	897053	19	0	19	46249295	48248905	1999610	47456
SCZ_Pardiñas_29483656_1	SCZ (Pardiñas, EUR)	PSD	CD16p_Mono_Sch	Mono_CD16p_Sch	Monocyte	Sorted cell	ENSG00000134809	TIMM10	4762	1.68637980954764e-05	7.44762851611511e-05	0.182631950369921	0.806543527968456	0.0107331815783673	11:57717188	rs7129727	chr11.3		11	57717188	11:57534582	8.84623e-08	11:57717188	1.47287089582703e-09	5187	5641	0.97114455706265	0.999924027802791	56531239	58530069	ENSG00000134809	ENSG00000134809	protein_coding	57530754	-1	-186434	-3828	-186434	9	0	9	56531239	58530069	1998830	47459
SCZ_Pardiñas_29483656_1	SCZ (Pardiñas, EUR)	PSD	CD16p_Mono_Sch	Mono_CD16p_Sch	Monocyte	Sorted cell	ENSG00000149292	TTC12	4600	4.90244764360887e-08	3.14920166595874e-06	0.0153103583952342	0.983494221124622	0.00119222225399948	11:113522272	rs2514218	chr11.4		11	113522272	11:113365477	1.00731e-08	11:113522272	2.48534491640808e-12	5082	5490	0.999193914564234	0.999999278871049	112315958	114314301	ENSG00000149292	ENSG00000149292	protein_coding	113314583	1	207689	50894	207689	4	0	4	112315340	114314301	1998961	47469
SCZ_Pardiñas_29483656_1	SCZ (Pardiñas, EUR)	PSD	CD16p_Mono_Sch	Mono_CD16p_Sch	Monocyte	Sorted cell	ENSG00000245498	MSANTD2-AS1	5562	5.0838207220039e-10	1.08770780336024e-09	0.275410589817864	0.588982940689944	0.135606467896104	11:124743036	rs12293670	chr11.5		11	124743036	11:124787700	1.93262e-08	11:124743036	1.64055428174297e-15	6427	6420	0.965454961017756	0.999999998874922	123801111	125800235	ENSG00000245498	ENSG00000245498	lncRNA	124800450	1	-57414	-12750	-57414	6	2	6	123801111	125800235	1999124	47470
SCZ_Pardiñas_29483656_1	SCZ (Pardiñas, EUR)	PSD	CD16p_Mono_Sch	Mono_CD16p_Sch	Monocyte	Sorted cell	ENSG00000120451	SNX19	5052	1.78933778074642e-20	2.95197588837177e-06	6.05207556628605e-15	0.998443431957781	0.00155361606632673	11:130883174	rs948086	chr11.6		11	130883174	11:130894514	9.62174e-19	11:130941461	1.92784704952541e-11	5805	6188	0.966800638687265	0.999989907002715	129916611	131916424	ENSG00000120451	ENSG00000120451	protein_coding	130916479	-1	33305	21965	-24982	0	0	0	129916611	131916424	1999813	47472
SCZ_Pardiñas_29483656_1	SCZ (Pardiñas, EUR)	PSD	CD16p_Mono_Sch	Mono_CD16p_Sch	Monocyte	Sorted cell	ENSG00000149418	ST14	4912	1.99693091541255e-07	2.74907035857139e-06	0.0675412931734263	0.929800350510372	0.00265540755275235	11:130941461	rs35774874	chr11.6		11	130941461	11:130139411	1.07759e-08	11:130941461	1.92784704952541e-11	5520	6001	0.995253451017208	0.999990079200222	129160852	131159676	ENSG00000149418	ENSG00000149418	protein_coding	130159782	1	781679	-20371	781679	8	0	8	129160852	131159676	1998824	47471
SCZ_Pardiñas_29483656_1	SCZ (Pardiñas, EUR)	PSD	CD16p_Mono_Sch	Mono_CD16p_Sch	Monocyte	Sorted cell	ENSG00000151503	NCAPD3	5744	7.01426154449055e-10	5.63968125478659e-09	0.110135275491526	0.885512665093706	0.00435205307365956	11:133982789	rs4936215	chr11.7		11	133982789	11:134149085	8.09338e-09	11:133982789	5.31769621595872e-14	6375	6766	0.955708825666561	0.999999982672508	133225897	135076487	ENSG00000151503	ENSG00000151503	protein_coding	134223967	-1	241178	74882	241178	5	1	5	133225897	135076487	1850590	47473
SCZ_Pardiñas_29483656_1	SCZ (Pardiñas, EUR)	PSD	CD16p_Mono_Sch	Mono_CD16p_Sch	Monocyte	Sorted cell	ENSG00000076067	RBMS2	2469	1.12105238471634e-07	2.66407224015875e-05	0.00418941913376328	0.99557439716013	0.000209430878466102	12:57289173	rs61937595	chr12.3		12	57289173	12:56522830	3.97561e-09	12:57289173	3.26830244143219e-11	3197	3226	0.998053939824886	0.999613641994072	55522599	57518773	ENSG00000076067	ENSG00000076067	protein_coding	56521820	1	767353	1010	767353	23	0	23	55521834	57518773	1996939	47476
SCZ_Pardiñas_29483656_1	SCZ (Pardiñas, EUR)	PSD	CD16p_Mono_Sch	Mono_CD16p_Sch	Monocyte	Sorted cell	ENSG00000123329	ARHGAP9	3454	1.59019877151527e-05	1.01631995686651e-05	0.59426391013069	0.379751086836634	0.0259589378453932	12:57289173	rs61937595	chr12.3		12	57289173	12:57476865	9.94799e-09	12:57289173	3.26830244143219e-11	3947	4239	0.961878007295861	0.999612978867335	56488926	58488721	ENSG00000123329	ENSG00000123329	protein_coding	57479866	-1	190693	3001	190693	7	0	7	56488926	58488721	1999795	47478
SCZ_Pardiñas_29483656_1	SCZ (Pardiñas, EUR)	PSD	CD16p_Mono_Sch	Mono_CD16p_Sch	Monocyte	Sorted cell	ENSG00000166986	MARS1	3380	3.78836595772278e-09	2.67544356673155e-05	0.00014157280989246	0.999824362646237	7.30631983807255e-06	12:57289173	rs61937595	chr12.3		12	57289173	12:57476372	1.48473e-11	12:57289173	3.26830244143219e-11	3860	4161	0.999990369571498	0.999612971690972	56477530	58475419	ENSG00000166986	ENSG00000166986	protein_coding	57488068	1	-198895	-11696	-198895	8	1	8	56477530	58475419	1997889	47477
SCZ_Pardiñas_29483656_1	SCZ (Pardiñas, EUR)	PSD	CD16p_Mono_Sch	Mono_CD16p_Sch	Monocyte	Sorted cell	ENSG00000166896	ATP23	3722	6.00671098313319e-63	2.67586778636071e-05	2.24471094225948e-58	0.999973149339935	9.19822059594641e-08	12:57934717	rs10877041	chr12.3		12	57934717	12:57936037	7.63167e-30	12:57289173	3.26830244143219e-11	4276	4477	1.00000000000001	0.999613122086302	56907610	58905624	ENSG00000166896	ENSG00000166896	protein_coding	57941567	1	-6850	-5530	-652394	0	0	36	56907610	58905624	1998014	47479
SCZ_Pardiñas_29483656_1	SCZ (Pardiñas, EUR)	PSD	CD16p_Mono_Sch	Mono_CD16p_Sch	Monocyte	Sorted cell	ENSG00000139433	GLTP	3683	8.92639051591404e-09	4.63231632627388e-08	0.160464216364589	0.832709280212209	0.00682644817364891	12:110285440	rs4766428	chr12.4		12	110285440	12:109861053	2.07814e-07	12:110285440	2.67694968533014e-14	4114	4606	0.984808667972151	0.999999975375029	108880764	110880530	ENSG00000139433	ENSG00000139433	protein_coding	109880541	-1	-404899	19488	-404899	11	0	11	108880764	110880530	1999766	47485
SCZ_Pardiñas_29483656_1	SCZ (Pardiñas, EUR)	PSD	CD16p_Mono_Sch	Mono_CD16p_Sch	Monocyte	Sorted cell	ENSG00000151164	RAD9B	2756	6.77022724032636e-11	5.55031001788401e-08	0.00121704185214175	0.997742802555301	0.00104010002175322	12:110285440	rs4766428	chr12.4		12	110285440	12:110501616	1.71502e-11	12:110285440	2.67694968533014e-14	3345	3505	0.99978922350439	0.999999970090958	109501836	111499034	ENSG00000151164	ENSG00000151164	protein_coding	110502331	1	-216891	-715	-216891	6	1	6	109501836	111501103	1999267	47488
SCZ_Pardiñas_29483656_1	SCZ (Pardiñas, EUR)	PSD	CD16p_Mono_Sch	Mono_CD16p_Sch	Monocyte	Sorted cell	ENSG00000204856	FAM216A	2831	1.02732678998612e-09	3.14486218297378e-08	0.0184676188397679	0.564498372170967	0.417033976513315	12:110285440	rs4766428	chr12.4		12	110285440	12:110419889	2.55649e-09	12:110285440	2.67694968533014e-14	3383	3584	0.998009275348512	0.999999970001766	109469193	111467441	ENSG00000204856	ENSG00000204856	protein_coding	110468845	1	-183405	-48956	-183405	4	3	4	109469016	111468190	1999174	47486
SCZ_Pardiñas_29483656_1	SCZ (Pardiñas, EUR)	PSD	CD16p_Mono_Sch	Mono_CD16p_Sch	Monocyte	Sorted cell	ENSG00000255655	AC007570.1	4017	4.79737775831303e-09	5.06206902151826e-08	0.0860665787099926	0.90814070917909	0.00579265669285059	12:110285440	rs4766428	chr12.4		12	110285440	12:109587752	1.9839e-08	12:110285440	2.67694968533014e-14	4516	5032	0.989817125895133	0.999999992401317	108448086	110446575	ENSG00000255655	ENSG00000255655	lncRNA	109447497	-1	-837943	-140255	-837943	19	4	19	108447968	110446575	1998607	47484
SCZ_Pardiñas_29483656_1	SCZ (Pardiñas, EUR)	PSD	CD16p_Mono_Sch	Mono_CD16p_Sch	Monocyte	Sorted cell	ENSG00000111231	GPN3	2830	1.77947402036175e-10	5.05409341393151e-08	0.00319885047478129	0.908366269029097	0.0884348297772415	12:110405992	rs28764794	chr12.4		12	110405992	12:110360757	1.69967e-10	12:110285440	2.67694968533014e-14	3381	3583	0.999775141897984	0.999999970001767	109469498	111467441	ENSG00000111231	ENSG00000111231	protein_coding	110468257	-1	62265	107500	182817	2	3	3	109469498	111468190	1998692	47487
SCZ_Pardiñas_29483656_1	SCZ (Pardiñas, EUR)	PSD	CD16p_Mono_Sch	Mono_CD16p_Sch	Monocyte	Sorted cell	ENSG00000182782	HCAR2	3731	8.50464849542785e-25	1.96868620255954e-10	4.31996144569121e-15	0.999999999799343	3.78089943846855e-12	12:122715208	rs493623	chr12.5		12	122715208	12:122714780	7.88307e-17	12:123180566	5.53846570628449e-16	4408	4425	0.955691922179249	0.999999891473368	121704914	123703339	ENSG00000182782	ENSG00000182782	protein_coding	122703357	-1	-11851	-11423	-477209	0	0	13	121703857	123703339	1999482	47489
SCZ_Pardiñas_29483656_1	SCZ (Pardiñas, EUR)	PSD	CD16p_Mono_Sch	Mono_CD16p_Sch	Monocyte	Sorted cell	ENSG00000051825	MPHOSPH9	3774	1.16516921318102e-20	5.09608886078032e-12	5.9185116397449e-11	0.023933601995687	0.976066397940033	12:123192216	rs2102949	chr12.5		12	123192216	12:123216806	3.36507e-14	12:123180566	5.53846570628449e-16	4482	4572	0.999948236350283	0.999999891370985	122244789	124243468	ENSG00000051825	ENSG00000051825	protein_coding	123233141	-1	40925	16335	52575	0	0	0	122244789	124243468	1998679	47490
SCZ_Pardiñas_29483656_1	SCZ (Pardiñas, EUR)	PSD	CD16p_Mono_Sch	Mono_CD16p_Sch	Monocyte	Sorted cell	ENSG00000119599	DCAF4	5257	1.33909614837053e-19	6.55522625143783e-05	2.04265714409431e-15	0.999934152752775	2.94984710968267e-07	14:72905021	rs11629006	chr14.2		14	72905021	14:72905021	7.53078e-18	14:71950609	1.52243002909173e-10	5827	6216	1	0.999835559652126	71926430	73926353	ENSG00000119599	ENSG00000119599	protein_coding	72926464	1	-21443	-21443	-975855	0	0	3	71926430	73926353	1999923	47495
SCZ_Pardiñas_29483656_1	SCZ (Pardiñas, EUR)	PSD	CD16p_Mono_Sch	Mono_CD16p_Sch	Monocyte	Sorted cell	ENSG00000166170	BAG5	4538	6.41903625197418e-10	2.47553378023877e-09	0.112080020743946	0.431329084110873	0.456590892027744	14:103576416	rs35026580	chr14.3		14	103576416	14:103555787	1.59752e-07	14:103847845	3.48128893567851e-14	5135	5790	0.969126213223788	0.987953854688309	102562687	104562607	ENSG00000166170	ENSG00000166170	protein_coding	103562657	-1	-13759	6870	-285188	2	0	12	102562687	104562607	1999920	47500
SCZ_Pardiñas_29483656_1	SCZ (Pardiñas, EUR)	PSD	CD16p_Mono_Sch	Mono_CD16p_Sch	Monocyte	Sorted cell	ENSG00000126214	KLC1	4536	4.60592096587208e-13	5.64018074058774e-09	8.04219974985947e-05	0.984777324606147	0.0151422477557126	14:103714107	rs2295152	chr14.3		14	103714107	14:103633891	1.28827e-10	14:103847845	3.48128893567851e-14	5132	5787	0.998894219455896	0.98795385468842	102562366	104561601	ENSG00000126214	ENSG00000126214	protein_coding	103629211	1	84896	4680	218634	5	0	9	102562366	104561601	1999235	47499
SCZ_Pardiñas_29483656_1	SCZ (Pardiñas, EUR)	PSD	CD16p_Mono_Sch	Mono_CD16p_Sch	Monocyte	Sorted cell	ENSG00000269940	RP11-73M18.7	4673	1.44696686319563e-17	1.56624698341375e-09	2.52648637087663e-09	0.272019663253421	0.727980332653848	14:103714107	rs2295152	chr14.3		14	103714107	14:103718400	4.52819e-13	14:103847845	3.48128893567851e-14	5314	5832	0.995479167843527	0.987953854702646	102694832	104692690	ENSG00000269940	ENSG00000269940	lncRNA	103694560	1	19547	23840	153285	2	4	6	102694832	104692690	1997858	47501
SCZ_Pardiñas_29483656_1	SCZ (Pardiñas, EUR)	PSD	CD16p_Mono_Sch	Mono_CD16p_Sch	Monocyte	Sorted cell	ENSG00000075413	MARK3	4553	3.72626856950689e-11	5.68841746418907e-09	0.00650627667853402	0.993229486891906	0.000264230703880298	14:103762504	rs7142769	chr14.3		14	103762504	14:103380937	1.64097e-09	14:103847845	3.48128893567851e-14	5085	5859	0.992087133335814	0.987953854677998	102386450	104384669	ENSG00000075413	ENSG00000075413	protein_coding	103385415	1	377089	-4478	462430	16	0	18	102386450	104384911	1998461	47498
SCZ_Pardiñas_29483656_1	SCZ (Pardiñas, EUR)	PSD	CD16p_Mono_Sch	Mono_CD16p_Sch	Monocyte	Sorted cell	ENSG00000136381	IREB2	5305	4.31339069240584e-45	9.96185281679128e-07	4.32987666253493e-39	0.999992733374169	6.27044055466646e-06	15:78501579	rs12594711	chr15.3		15	78501579	15:78501579	4.14995e-25	15:78602417	3.10317579008215e-12	6521	6235	0.999999999999994	0.999985991858289	77437757	79436771	ENSG00000136381	ENSG00000136381	protein_coding	78438216	1	63363	63363	164201	1	1	5	77437757	79436912	1999155	47508
SCZ_Pardiñas_29483656_1	SCZ (Pardiñas, EUR)	PSD	CD16p_Mono_Sch	Mono_CD16p_Sch	Monocyte	Sorted cell	ENSG00000103811	CTSH	5402	8.40240980732207e-08	9.06753326132851e-07	0.0843451402206119	0.910206986485638	0.00544688251632603	15:78602417	rs3743078	chr15.3		15	78602417	15:78936857	1.14935e-09	15:78602417	3.10317579008215e-12	6863	6336	0.97138535646328	0.999985994698322	77953989	79949446	ENSG00000103811	ENSG00000103811	protein_coding	78945046	-1	342629	8189	342629	7	0	7	77950600	79949446	1998846	47511
SCZ_Pardiñas_29483656_1	SCZ (Pardiñas, EUR)	PSD	CD16p_Mono_Sch	Mono_CD16p_Sch	Monocyte	Sorted cell	ENSG00000136425	CIB2	4837	3.84509321794702e-07	5.97579677718543e-07	0.385978926099493	0.599835272647659	0.0141848191638484	15:78602417	rs3743078	chr15.3		15	78602417	15:78127969	5.55034e-08	15:78602417	3.10317579008215e-12	5979	5760	0.944424285777584	0.99998598407055	77132886	79130596	ENSG00000136425	ENSG00000136425	protein_coding	78131445	-1	-470972	3476	-470972	16	0	16	77132886	79130596	1997710	47507
SCZ_Pardiñas_29483656_1	SCZ (Pardiñas, EUR)	PSD	CD16p_Mono_Sch	Mono_CD16p_Sch	Monocyte	Sorted cell	ENSG00000169684	CHRNA5	5382	3.50036629265766e-12	9.96187115709554e-07	3.51374485535107e-06	0.999994587370538	9.02693989926582e-07	15:78602417	rs3743078	chr15.3		15	78602417	15:78550505	4.96369e-12	15:78602417	3.10317579008215e-12	6779	6333	0.999988715552838	0.999985997671191	77566227	79564367	ENSG00000169684	ENSG00000169684	protein_coding	78565520	1	36897	-15015	36897	1	0	1	77566227	79565172	1998945	47509
SCZ_Pardiñas_29483656_1	SCZ (Pardiñas, EUR)	PSD	CD16p_Mono_Sch	Mono_CD16p_Sch	Monocyte	Sorted cell	ENSG00000185787	MORF4L1	5578	1.14542311227881e-07	8.77461475806529e-07	0.114979967023885	0.880805750043609	0.00421329092871955	15:78602417	rs3743078	chr15.3		15	78602417	15:78853581	1.13748e-07	15:78602417	3.10317579008215e-12	7197	6532	0.958370066135658	0.99998599740854	77810929	79810432	ENSG00000185787	ENSG00000185787	protein_coding	78872890	1	-270473	-19309	-270473	5	1	5	77810929	79810432	1999503	47510
SCZ_Pardiñas_29483656_1	SCZ (Pardiñas, EUR)	PSD	CD16p_Mono_Sch	Mono_CD16p_Sch	Monocyte	Sorted cell	ENSG00000185043	CIB1	4933	3.3985656089904e-14	2.46651192929768e-06	1.37787987827276e-08	0.999997513028196	6.68104338596749e-09	15:90233143	rs9744242	chr15.5		15	90233143	15:90233143	5.35534e-14	15:90873320	2.5594392518066e-12	5756	5607	0.99142238804766	0.999999730488464	89234844	91233995	ENSG00000185043	ENSG00000185043	protein_coding	90233941	-1	798	798	-639379	0	0	23	89234844	91233995	1999151	47515
SCZ_Pardiñas_29483656_1	SCZ (Pardiñas, EUR)	PSD	CD16p_Mono_Sch	Mono_CD16p_Sch	Monocyte	Sorted cell	ENSG00000140575	IQGAP1	5033	8.48808835880537e-16	2.4665193887475e-06	3.44131376221558e-10	0.99999749741726	3.57192184215033e-08	15:90502187	rs3539	chr15.5		15	90502187	15:90502187	5.19112e-14	15:90873320	2.5594392518066e-12	5970	5730	0.999980735485488	0.999999861658813	89389177	91387254	ENSG00000140575	ENSG00000140575	protein_coding	90388242	1	113945	113945	485078	1	1	13	89389177	91387254	1998077	47516
SCZ_Pardiñas_29483656_1	SCZ (Pardiñas, EUR)	PSD	CD16p_Mono_Sch	Mono_CD16p_Sch	Monocyte	Sorted cell	ENSG00000140548	ZNF710	4743	2.0959675252476e-09	2.4643352180471e-06	0.000849768108413853	0.999115356347545	3.24091128568742e-05	15:90873320	rs17514846	chr15.5		15	90873320	15:90074307	5.85126e-11	15:90873320	2.5594392518066e-12	5500	5439	0.996790470776535	0.999999722337771	89001330	91001187	ENSG00000140548	ENSG00000140548	protein_coding	90001324	1	871996	72983	871996	31	2	31	89001330	91001187	1999857	47514
SCZ_Pardiñas_29483656_1	SCZ (Pardiñas, EUR)	PSD	CD16p_Mono_Sch	Mono_CD16p_Sch	Monocyte	Sorted cell	ENSG00000242498	ARPIN	4836	9.65616111182892e-11	2.4664105267405e-06	3.91489712034009e-05	0.999956745256294	1.63926541427203e-06	15:90873320	rs17514846	chr15.5		15	90873320	15:89911525	2.32045e-12	15:90873320	2.5594392518066e-12	5614	5538	0.999996002747171	0.999999724159269	88913075	90912872	ENSG00000242498	ENSG00000242498	protein_coding	89912952	-1	-960368	1427	-960368	32	1	32	88913075	90912872	1999797	47513
SCZ_Pardiñas_29483656_1	SCZ (Pardiñas, EUR)	PSD	CD16p_Mono_Sch	Mono_CD16p_Sch	Monocyte	Sorted cell	ENSG00000140564	FURIN	5046	2.1527874741796e-07	2.24309139870276e-06	0.0872800689899176	0.90940582162161	0.00331165101832695	15:90883330	rs4702	chr15.5		15	90883330	15:90808700	5.19907e-08	15:90873320	2.5594392518066e-12	6173	5719	0.989599936406931	0.999999896665327	89870907	91868144	ENSG00000140564	ENSG00000140564	protein_coding	90868588	1	14742	-59888	4732	0	2	0	89869110	91868144	1999034	47517
SCZ_Pardiñas_29483656_1	SCZ (Pardiñas, EUR)	PSD	CD16p_Mono_Sch	Mono_CD16p_Sch	Monocyte	Sorted cell	ENSG00000182831	HAPSTR1	8009	0.000546488711606196	0.00189879501082786	0.220976392827833	0.767772946124384	0.00880537732535007	16:9806200	rs7191183	chr16.1		16	9806200	16:9107334	4.28658e-08	16:9806200	6.29765791908691e-09	8886	9679	0.975354169985755	0.992444683176392	8091988	10091334	ENSG00000182831	ENSG00000182831	protein_coding	9091644	1	714556	15690	714556	4	2	4	8091988	10091471	1999483	47518
SCZ_Pardiñas_29483656_1	SCZ (Pardiñas, EUR)	PSD	CD16p_Mono_Sch	Mono_CD16p_Sch	Monocyte	Sorted cell	ENSG00000175595	ERCC4	4754	1.91950589196642e-07	8.05456999180896e-05	0.00237705887842496	0.997453761186471	8.84422845963881e-05	16:13655408	rs7499750	chr16.2		16	13655408	16:13906145	4.24381e-10	16:13655408	4.32408554681857e-10	5134	5645	0.997206961539986	0.999990952479148	12920144	14888723	ENSG00000175595	ENSG00000175595	protein_coding	13920154	1	-264746	-14009	-264746	0	0	0	12920144	14916283	1996139	47519
SCZ_Pardiñas_29483656_1	SCZ (Pardiñas, EUR)	PSD	CD16p_Mono_Sch	Mono_CD16p_Sch	Monocyte	Sorted cell	ENSG00000103549	RNF40	2110	3.25052936308938e-08	1.00670340691081e-07	0.241781285836359	0.748788540161002	0.00943004082700389	16:29954956	rs11646127	chr16.3		16	29954956	16:30732201	6.48237e-08	16:29954956	5.37311576599373e-13	2482	2537	0.989565162885748	0.999999989022282	29769410	31761474	ENSG00000103549	ENSG00000103549	protein_coding	30762322	1	-807366	-30121	-807366	65	4	65	29761828	31761474	1999646	47524
SCZ_Pardiñas_29483656_1	SCZ (Pardiñas, EUR)	PSD	CD16p_Mono_Sch	Mono_CD16p_Sch	Monocyte	Sorted cell	ENSG00000169592	INO80E	2018	2.30315532295399e-26	1.33659773655804e-07	1.71313590860426e-19	0.994178177445904	0.00582168889432317	16:29998953	rs4788207	chr16.3		16	29998953	16:30004016	6.71969e-19	16:29954956	5.37311576599373e-13	2657	2362	0.999871546643935	0.999999992999666	28996168	30995651	ENSG00000169592	ENSG00000169592	protein_coding	29996241	1	2712	7775	-41285	0	0	3	28996168	30995651	1999483	47523
SCZ_Pardiñas_29483656_1	SCZ (Pardiñas, EUR)	PSD	CD16p_Mono_Sch	Mono_CD16p_Sch	Monocyte	Sorted cell	ENSG00000185561	TLCD2	5549	1.09947161451455e-10	4.82568736241098e-05	2.27825684658098e-06	0.999948986150232	4.78609352279139e-07	17:1714314	rs6502892	chr17.1		17	1714314	17:1714314	6.24288e-13	17:2253159	4.55226287951222e-10	6667	6540	0.999999728353047	0.999945958509202	710767	2709638	ENSG00000185561	ENSG00000185561	protein_coding	1710377	-1	-3937	-3937	-542782	0	0	20	710767	2709638	1998871	47532
SCZ_Pardiñas_29483656_1	SCZ (Pardiñas, EUR)	PSD	CD16p_Mono_Sch	Mono_CD16p_Sch	Monocyte	Sorted cell	ENSG00000167716	WDR81	5535	2.51547978112997e-13	4.82569948509596e-05	5.21242090788996e-09	0.99995146318343	2.7460904534267e-07	17:1733640	rs3809870	chr17.1		17	1733640	17:1733640	2.56125e-14	17:2253159	4.55226287951222e-10	6656	6527	0.999999999398774	0.999945958102432	716602	2716524	ENSG00000167716	ENSG00000167716	protein_coding	1724704	1	8936	8936	528455	0	0	18	716602	2716524	1999922	47533
SCZ_Pardiñas_29483656_1	SCZ (Pardiñas, EUR)	PSD	CD16p_Mono_Sch	Mono_CD16p_Sch	Monocyte	Sorted cell	ENSG00000167711	SERPINF2	5488	3.23934504742729e-07	4.79211737218793e-05	0.00671236913790403	0.992992233649699	0.00024715210417103	17:2253159	rs7216638	chr17.1		17	2253159	17:1743858	1.1841e-09	17:2253159	4.55226287951222e-10	6621	6477	0.999231088744793	0.999945878501559	743878	2742577	ENSG00000167711	ENSG00000167711	protein_coding	1742871	1	510288	987	510288	16	0	16	743878	2742577	1998699	47535
SCZ_Pardiñas_29483656_1	SCZ (Pardiñas, EUR)	PSD	CD16p_Mono_Sch	Mono_CD16p_Sch	Monocyte	Sorted cell	ENSG00000174238	PITPNA	5761	1.53109784694627e-05	3.20964818349849e-05	0.317139864949382	0.664785853931496	0.0180268736588175	17:2253159	rs7216638	chr17.1		17	2253159	17:1521770	9.19776e-08	17:2253159	4.55226287951222e-10	6929	6746	0.947295584780539	0.999993324771079	563231	2562370	ENSG00000174238	ENSG00000174238	protein_coding	1562792	-1	-690367	41022	-690367	27	0	27	563231	2562370	1999139	47531
SCZ_Pardiñas_29483656_1	SCZ (Pardiñas, EUR)	PSD	CD16p_Mono_Sch	Mono_CD16p_Sch	Monocyte	Sorted cell	ENSG00000167720	SRR	5218	2.36675718706817e-11	4.82569638172836e-05	4.90424669012975e-07	0.999950717870992	5.34716852277236e-07	17:2295598	rs17834627	chr17.1		17	2295598	17:2305580	1.09851e-12	17:2253159	4.55226287951222e-10	6167	6084	0.998457473367203	0.999945778237091	1303761	3303007	ENSG00000167720	ENSG00000167720	protein_coding	2303950	1	-8352	1630	-50791	1	0	1	1303761	3303007	1999246	47536
SCZ_Pardiñas_29483656_1	SCZ (Pardiñas, EUR)	PSD	CD16p_Mono_Sch	Mono_CD16p_Sch	Monocyte	Sorted cell	ENSG00000186594	MIR22HG	5531	1.26224551482199e-05	3.51416484445154e-05	0.261554671882541	0.728162932490859	0.0102346315230069	17:2305605	rs4523957	chr17.1		17	2305605	17:1714841	1.77933e-07	17:2253159	4.55226287951222e-10	6652	6523	0.961288060764628	0.999945958103271	717361	2716524	ENSG00000186594	ENSG00000186594	lncRNA	1717174	-1	-588431	2333	-535985	21	0	19	717361	2716524	1999163	47534
SCZ_Pardiñas_29483656_1	SCZ (Pardiñas, EUR)	PSD	CD16p_Mono_Sch	Mono_CD16p_Sch	Monocyte	Sorted cell	ENSG00000101751	POLI	5362	2.72006835988143e-19	2.60878409538858e-08	1.04265749454455e-11	0.999999973832914	6.88207191361354e-11	18:54303924	rs12955457	chr18.1		18	54303924	18:54303924	7.73942e-16	18:55083457	8.3491670131588e-14	6044	6364	0.999999999676291	0.999365320986131	53269632	55269159	ENSG00000101751	ENSG00000101751	protein_coding	54269517	1	34407	34407	813940	1	1	7	53269632	55269159	1999527	47548
SCZ_Pardiñas_29483656_1	SCZ (Pardiñas, EUR)	PSD	CD16p_Mono_Sch	Mono_CD16p_Sch	Monocyte	Sorted cell	ENSG00000006015	REX1BD	4419	1.97103135809172e-23	4.34820339667999e-07	4.53297676906441e-17	0.999999563850049	1.32960847213842e-09	19:18589237	rs2074175	chr19.1		19	18589237	19:18589237	1.23379e-17	19:19373486	6.57058657082489e-12	5007	5222	1	0.997758554668694	17589026	19586904	ENSG00000006015	ENSG00000006015	protein_coding	18588798	1	439	439	784688	0	0	27	17588696	19588309	1999613	47555
SCZ_Pardiñas_29483656_1	SCZ (Pardiñas, EUR)	PSD	CD16p_Mono_Sch	Mono_CD16p_Sch	Monocyte	Sorted cell	ENSG00000105708	ZNF14	4642	6.22422330289844e-11	4.3453095898754e-07	0.000143218240014342	0.999847773483145	8.57368364001013e-06	19:19373486	rs2905432	chr19.1		19	19373486	19:19730781	5.23116e-11	19:19373486	6.57058657082489e-12	5838	5578	0.99940071734597	0.997759697656212	18733124	20732934	ENSG00000105708	ENSG00000105708	protein_coding	19733112	-1	359626	2331	359626	14	0	14	18733124	20732934	1999810	47557
SCZ_Pardiñas_29483656_1	SCZ (Pardiñas, EUR)	PSD	CD16p_Mono_Sch	Mono_CD16p_Sch	Monocyte	Sorted cell	ENSG00000130511	SSBP4	4657	2.2217767560816e-10	1.04418790119505e-06	0.000212728383267746	0.999778217508955	8.00969770034488e-06	19:19373486	rs2905432	chr19.1		19	19373486	19:18422832	1.05788e-10	19:19373486	6.57058657082489e-12	5195	5483	0.934961598382266	0.999944887682382	17418940	19418012	ENSG00000130511	ENSG00000130511	protein_coding	18419398	1	954088	3434	954088	38	0	38	17418908	19418012	1999104	47554
SCZ_Pardiñas_29483656_1	SCZ (Pardiñas, EUR)	PSD	CD16p_Mono_Sch	Mono_CD16p_Sch	Monocyte	Sorted cell	ENSG00000213988	ZNF90	5833	1.44949141167691e-08	4.19396145612573e-07	0.0333525327605175	0.965019619643817	0.00162741370460663	19:19373486	rs2905432	chr19.1		19	19373486	19:20282803	3.54723e-08	19:19373486	6.57058657082489e-12	7138	6743	0.987946524552757	0.997759697733827	19078507	21077361	ENSG00000213988	ENSG00000213988	protein_coding	20078000	1	-704514	204803	-704514	26	5	26	19078507	21077361	1998854	47558
SCZ_Pardiñas_29483656_1	SCZ (Pardiñas, EUR)	PSD	CD16p_Mono_Sch	Mono_CD16p_Sch	Monocyte	Sorted cell	ENSG00000256229	ZNF486	5900	4.71870808595323e-10	4.34103842841836e-07	0.00108576612229353	0.998864925325162	4.88739768310836e-05	19:19373486	rs2905432	chr19.1		19	19373486	19:20277311	1.38144e-10	19:19373486	6.57058657082489e-12	7212	6814	0.968631779834585	0.99775969735438	19167299	21167059	ENSG00000256229	ENSG00000256229	protein_coding	20167214	1	-793728	110097	-793728	29	2	29	19167299	21167059	1999760	47559
SCZ_Pardiñas_29483656_1	SCZ (Pardiñas, EUR)	PSD	CD16p_Mono_Sch	Mono_CD16p_Sch	Monocyte	Sorted cell	ENSG00000064547	LPAR2	4461	1.72198956330069e-16	4.31857697903858e-07	3.9622665014404e-10	0.993684036013741	0.0063155317323341	19:19629920	rs880090	chr19.1		19	19629920	19:19629920	2.37519e-15	19:19373486	6.57058657082489e-12	5628	5424	0.999999999069385	0.997759697318137	18629398	20628664	ENSG00000064547	ENSG00000064547	protein_coding	19628220	-1	-1700	-1700	254734	0	0	9	18629398	20628664	1999266	47556
SCZ_Pardiñas_29483656_1	SCZ (Pardiñas, EUR)	PSD	CD16p_Mono_Sch	Mono_CD16p_Sch	Monocyte	Sorted cell	ENSG00000130529	TRPM4	4580	1.25650077103976e-11	1.26389028656473e-05	9.94139717074257e-07	0.999986279864988	8.70798645162532e-08	19:49155133	rs3745299	chr19.3		19	49155133	19:49155133	2.81062e-12	19:49648885	4.0214040454211e-11	5635	5489	0.999999883817523	0.999936693504609	48158350	50157426	ENSG00000130529	ENSG00000130529	protein_coding	49157792	1	-2659	-2659	491093	1	1	26	48158350	50157426	1999076	47562
SCZ_Pardiñas_29483656_1	SCZ (Pardiñas, EUR)	PSD	CD16p_Mono_Sch	Mono_CD16p_Sch	Monocyte	Sorted cell	ENSG00000063127	SLC6A16	4458	6.82712717627652e-07	1.19292895015029e-05	0.0540160189063392	0.943837425132673	0.00213394395876882	19:49648885	rs7508148	chr19.3		19	49648885	19:49381743	4.22476e-08	19:49648885	4.0214040454211e-11	5496	5478	0.941326133056656	0.999936667054288	48325874	50324528	ENSG00000063127	ENSG00000063127	protein_coding	49325191	-1	-323694	-56552	-323694	25	5	25	48325874	50324571	1998697	47563
SCZ_Pardiñas_29483656_1	SCZ (Pardiñas, EUR)	PSD	CD16p_Mono_Sch	Mono_CD16p_Sch	Monocyte	Sorted cell	ENSG00000087088	BAX	5090	3.79833046382906e-06	8.70384151990956e-06	0.300522835412728	0.688623805416521	0.0108408569987669	19:49648885	rs7508148	chr19.3		19	49648885	19:48960027	1.07579e-07	19:49648885	4.0214040454211e-11	6119	6037	0.961076553630768	0.999936668915361	47960792	49954670	ENSG00000087088	ENSG00000087088	protein_coding	48954875	1	694010	5152	694010	47	0	47	47956768	49954670	1997902	47561
SCZ_Pardiñas_29483656_1	SCZ (Pardiñas, EUR)	PSD	CD16p_Mono_Sch	Mono_CD16p_Sch	Monocyte	Sorted cell	ENSG00000104805	NUCB1	4960	1.78968313703507e-10	1.26387257886418e-05	1.41599221744073e-05	0.999972394882846	8.06290223711453e-07	19:49648885	rs7508148	chr19.3		19	49648885	19:48889291	1.66684e-14	19:49648885	4.0214040454211e-11	5992	5889	0.999996088431878	0.999936676899097	47900506	49899756	ENSG00000104805	ENSG00000104805	protein_coding	48900312	1	748573	-11021	748573	51	1	51	47900454	49899756	1999302	47560
SCZ_Pardiñas_29483656_1	SCZ (Pardiñas, EUR)	PSD	CD16p_Mono_Sch	Mono_CD16p_Sch	Monocyte	Sorted cell	ENSG00000142552	RCN3	4451	7.30871739434872e-06	5.05548345244475e-06	0.578263420856319	0.399944701231985	0.0217795137108502	19:49648885	rs7508148	chr19.3		19	49648885	19:49538314	9.4366e-08	19:49648885	4.0214040454211e-11	5515	5467	0.90369644491052	0.999936735105507	48528752	50526790	ENSG00000142552	ENSG00000142552	protein_coding	49528003	1	120882	10311	120882	6	0	6	48528752	50526790	1998038	47565
SCZ_Pardiñas_29483656_1	SCZ (Pardiñas, EUR)	PSD	CD16p_Mono_Sch	Mono_CD16p_Sch	Monocyte	Sorted cell	ENSG00000161618	ALDH16A1	4425	2.25468065788667e-07	1.24031076803809e-05	0.0178389603223699	0.981328221170395	0.000820189931487991	19:49648885	rs7508148	chr19.3		19	49648885	19:49444738	1.64919e-08	19:49648885	4.0214040454211e-11	5493	5427	0.908546329647304	0.999936756212723	48453500	50452659	ENSG00000161618	ENSG00000161618	protein_coding	49453225	1	195660	-8487	195660	16	1	16	48453500	50452659	1999159	47564
SCZ_Pardiñas_29483656_1	SCZ (Pardiñas, EUR)	PSD	CD16p_Mono_Sch	Mono_CD16p_Sch	Monocyte	Sorted cell	ENSG00000131398	KCNC3	4433	1.31627535860688e-10	1.26401379942251e-05	1.04131969065232e-05	0.999975001330384	1.94520308710806e-06	19:50345954	rs4802696	chr19.3		19	50345954	19:50345954	6.8267e-12	19:49648885	4.0214040454211e-11	5392	5390	0.99999898296808	0.999936817641914	49333989	51332295	ENSG00000131398	ENSG00000131398	protein_coding	50329377	-1	-16577	-16577	680492	1	1	32	49333989	51332295	1998306	47566
SCZ_Pardiñas_29483656_1	SCZ (Pardiñas, EUR)	PSD	CD16p_Mono_Sch	Mono_CD16p_Sch	Monocyte	Sorted cell	ENSG00000101445	PPP1R16B	4079	3.6206597294332e-69	1.10573207180277e-10	2.93902712514953e-59	0.89735947095621	0.10264052893322	20:38811403	rs6101301	chr20.1		20	38811403	20:38811403	2.74412e-30	20:38824551	7.87320048503165e-17	4544	4918	0.999999838416536	0.999999992901366	37806455	39802766	ENSG00000101445	ENSG00000101445	protein_coding	38805697	1	5706	5706	18854	0	0	0	37806455	39805256	1998801	47580
SCZ_Pardiñas_29483656_1	SCZ (Pardiñas, EUR)	PSD	CD16p_Mono_Sch	Mono_CD16p_Sch	Monocyte	Sorted cell	ENSG00000101442	ACTR5	4067	5.41678706580741e-19	1.23188294609856e-10	4.39701195563094e-09	0.999966144025204	3.38514545938908e-05	20:38824551	rs6065094	chr20.1		20	38824551	20:38797693	5.67602e-14	20:38824551	7.87320048503165e-17	4512	4904	0.999999469221576	0.999999992901409	37748660	39748242	ENSG00000101442	ENSG00000101442	protein_coding	38748460	1	76091	49233	76091	2	1	2	37748660	39748242	1999582	47579
SCZ_Pardiñas_29483656_1	SCZ (Pardiñas, EUR)	PSD	CD16p_Mono_Sch	Mono_CD16p_Sch	Monocyte	Sorted cell	ENSG00000198959	TGM2	3971	9.34872223601024e-14	1.23095022847591e-10	0.000758871318775226	0.999209025172303	3.21033857340896e-05	20:38824551	rs6065094	chr20.1		20	38824551	20:38165738	2.80246e-09	20:38824551	7.87320048503165e-17	4446	4867	0.99995548197097	0.999999992901564	37166687	39163976	ENSG00000198959	ENSG00000198959	protein_coding	38165270	-1	-659281	-468	-659281	19	0	19	37166687	39163976	1997289	47578
SCZ_Pardiñas_29483656_1	SCZ (Pardiñas, EUR)	PSD	CD16p_Mono_Sch	Mono_CD16p_Sch	Monocyte	Sorted cell	ENSG00000179750	APOBEC3B	3950	2.25227743346864e-28	5.07657386425546e-07	4.43660694553968e-22	0.999999490779617	1.56299642623093e-09	22:38959105	rs1977068	chr22.1		22	38959105	22:38959105	2.86125e-20	22:39571425	1.76961633788968e-12	4354	4726	1	0.917536925400724	37983767	39980379	ENSG00000179750	ENSG00000179750	protein_coding	38982347	1	-23242	-23242	589078	0	0	26	37983767	39980379	1996612	47583
SCZ_Pardiñas_29483656_1	SCZ (Pardiñas, EUR)	PSD	CD16p_Mono_Sch	Mono_CD16p_Sch	Monocyte	Sorted cell	ENSG00000183741	CBX6	3939	2.94144580308343e-10	5.07345906153211e-07	0.00057941524560168	0.999385854322791	3.42227915575337e-05	22:39571425	rs5757730	chr22.1		22	39571425	22:38870446	1.08465e-11	22:39571425	1.76961633788968e-12	4339	4740	0.999969063849009	0.917536925051112	37872915	39868580	ENSG00000183741	ENSG00000183741	protein_coding	38872216	-1	-699209	1770	-699209	28	0	28	37872915	39868580	1995665	47582
SCZ_Pardiñas_29483656_1	SCZ (Pardiñas, EUR)	PSD	CD16p_Mono_Sch	Mono_CD16p_Sch	Monocyte	Sorted cell	ENSG00000244509	APOBEC3C	3967	4.02238804260758e-09	5.0347404896063e-07	0.00792342650007028	0.991758384247701	0.000317681755790517	22:39571425	rs5757730	chr22.1		22	39571425	22:39016924	5.76254e-09	22:39571425	1.76961633788968e-12	4387	4749	0.935375203041502	0.917536914169693	38019535	40013135	ENSG00000244509	ENSG00000244509	protein_coding	39014257	1	557168	2667	557168	24	1	24	38019535	40013135	1993600	47584
SCZ_Pardiñas_29483656_1	SCZ (Pardiñas, EUR)	PSD	CD16p_Mono_Sch	Mono_CD16p_Sch	Monocyte	Sorted cell	ENSG00000100147	CCDC134	3721	1.10788807667392e-35	3.69609363810868e-08	2.99745636002439e-28	0.999999874906359	8.8132702217369e-08	22:41803043	rs139565	chr22.2		22	41803043	22:41798557	6.39943e-22	22:42207808	2.15123980601266e-14	4504	4623	0.999999999999998	0.999379141687149	40801429	42799691	ENSG00000100147	ENSG00000100147	protein_coding	41800679	1	2364	-2122	407129	0	0	23	40801429	42799691	1998262	47587
SCZ_Pardiñas_29483656_1	SCZ (Pardiñas, EUR)	PSD	CD16p_Mono_Sch	Mono_CD16p_Sch	Monocyte	Sorted cell	ENSG00000100147	CCDC134	3721	1.10788807667392e-35	3.69609363810868e-08	2.99745636002439e-28	0.999999874906359	8.8132702217369e-08	22:41803043	rs139565	chr22.3		22	41803043	22:41798557	6.39943e-22	22:42207808	2.15123980601266e-14	4504	4623	0.999999999999998	0.999379141687149	40801429	42799691	ENSG00000100147	ENSG00000100147	protein_coding	41800679	1	2364	-2122	407129	0	0	23	40801429	42799691	1998262	47587
SCZ_Pardiñas_29483656_1	SCZ (Pardiñas, EUR)	PSD	CD16p_Mono_Sch	Mono_CD16p_Sch	Monocyte	Sorted cell	ENSG00000183172	SMDT1	4190	3.34395224516449e-36	3.67888996630588e-08	9.04152097966546e-29	0.994703397186895	0.00529656602420194	22:42108675	rs6002616	chr22.2		22	42108675	22:42108675	4.80424e-23	22:42207808	2.15123980601266e-14	4932	5139	0.990242526044456	0.9993787825514	41080333	43079557	ENSG00000183172	ENSG00000183172	protein_coding	42079700	1	28975	28975	128108	3	3	11	41080333	43079557	1999224	47588
SCZ_Pardiñas_29483656_1	SCZ (Pardiñas, EUR)	PSD	CD16p_Mono_Sch	Mono_CD16p_Sch	Monocyte	Sorted cell	ENSG00000183172	SMDT1	4190	3.34395224516449e-36	3.67888996630588e-08	9.04152097966546e-29	0.994703397186895	0.00529656602420194	22:42108675	rs6002616	chr22.3		22	42108675	22:42108675	4.80424e-23	22:42207808	2.15123980601266e-14	4932	5139	0.990242526044456	0.9993787825514	41080333	43079557	ENSG00000183172	ENSG00000183172	protein_coding	42079700	1	28975	28975	128108	3	3	11	41080333	43079557	1999224	47588
SCZ_Pardiñas_29483656_1	SCZ (Pardiñas, EUR)	PSD	CD16p_Mono_Sch	Mono_CD16p_Sch	Monocyte	Sorted cell	ENSG00000100418	DESI1	3384	1.45084478837007e-09	3.54315229618653e-08	0.0392534612835579	0.958616486965229	0.00213001486884398	22:42207808	rs6002655	chr22.2		22	42207808	22:41545745	7.17156e-08	22:42207808	2.15123980601266e-14	4173	4238	0.990412974722713	0.999369245557758	40621421	42619710	ENSG00000100418	ENSG00000100418	protein_coding	41621043	-1	-586765	75298	-586765	30	2	30	40621421	42619710	1998289	47585
SCZ_Pardiñas_29483656_1	SCZ (Pardiñas, EUR)	PSD	CD16p_Mono_Sch	Mono_CD16p_Sch	Monocyte	Sorted cell	ENSG00000100418	DESI1	3384	1.45084478837007e-09	3.54315229618653e-08	0.0392534612835579	0.958616486965229	0.00213001486884398	22:42207808	rs6002655	chr22.3		22	42207808	22:41545745	7.17156e-08	22:42207808	2.15123980601266e-14	4173	4238	0.990412974722713	0.999369245557758	40621421	42619710	ENSG00000100418	ENSG00000100418	protein_coding	41621043	-1	-586765	75298	-586765	30	2	30	40621421	42619710	1998289	47585
SCZ_Pardiñas_29483656_1	SCZ (Pardiñas, EUR)	PSD	CD16p_Mono_Sch	Mono_CD16p_Sch	Monocyte	Sorted cell	ENSG00000167077	MEI1	3563	6.89071358046439e-15	3.69609317470061e-08	1.86432311772237e-07	0.999999763479493	1.31272587830619e-08	22:42207808	rs6002655	chr22.2		22	42207808	22:41692577	1.71688e-13	22:42207808	2.15123980601266e-14	4352	4417	0.981885006403395	0.999379140175238	40699595	42699467	ENSG00000167077	ENSG00000167077	protein_coding	41699503	1	508305	-6926	508305	24	0	24	40699595	42699467	1999872	47586
SCZ_Pardiñas_29483656_1	SCZ (Pardiñas, EUR)	PSD	CD16p_Mono_Sch	Mono_CD16p_Sch	Monocyte	Sorted cell	ENSG00000167077	MEI1	3563	6.89071358046439e-15	3.69609317470061e-08	1.86432311772237e-07	0.999999763479493	1.31272587830619e-08	22:42207808	rs6002655	chr22.3		22	42207808	22:41692577	1.71688e-13	22:42207808	2.15123980601266e-14	4352	4417	0.981885006403395	0.999379140175238	40699595	42699467	ENSG00000167077	ENSG00000167077	protein_coding	41699503	1	508305	-6926	508305	24	0	24	40699595	42699467	1999872	47586
SCZ_Pardiñas_29483656_1	SCZ (Pardiñas, EUR)	PSD	CD16p_Mono_Sch	Mono_CD16p_Sch	Monocyte	Sorted cell	ENSG00000189306	RRP7A	5058	1.06469123279747e-08	2.74058108360997e-08	0.277017733836538	0.71304089758238	0.00994133052835966	22:42207808	rs6002655	chr22.3		22	42207808	22:42585672	3.9008e-08	22:42207808	2.15123980601266e-14	5784	6113	0.948249385144818	0.99935474311363	41519997	43518516	ENSG00000189306	ENSG00000189306	protein_coding	42519796	-1	311988	-65876	311988	6	3	6	41519997	43518516	1998519	47589
SCZ_Pardiñas_29483656_1	SCZ (Pardiñas, EUR)	PSD	CD16p_Mono_UT	Mono_CD16p_UT	Monocyte	Sorted cell	ENSG00000049247	UTS2	3526	2.02894766098275e-41	0.000532733816206129	3.80651545399882e-38	0.999463677002734	3.589181055874e-06	1:7910032	rs664689	chr1.2		1	7910032	1:7910032	3.94037e-57	1:8443182	3.78917778316889e-09	4951	5025	0.99999999998688	0.996395081495005	6853827	8853353	ENSG00000049247.13	UTS2	protein_coding	7853065	-1	-56967	-56967	-590117	0	0	9	6853827	8853353	1999526	51594
SCZ_Pardiñas_29483656_1	SCZ (Pardiñas, EUR)	PSD	CD16p_Mono_UT	Mono_CD16p_UT	Monocyte	Sorted cell	ENSG00000116288	PARK7	3590	7.01621229187334e-37	0.000532723484778032	1.31634214305011e-33	0.999465726319005	1.55019621777068e-06	1:7961718	rs226249	chr1.2		1	7961718	1:7961718	3.60079e-68	1:8443182	3.78917778316889e-09	5029	5092	0.977757863390342	0.99639161089849	6954384	8953933	ENSG00000116288.12	PARK7	protein_coding	7961711	1	7	7	481471	0	0	7	6954384	8953933	1999549	51597
SCZ_Pardiñas_29483656_1	SCZ (Pardiñas, EUR)	PSD	CD16p_Mono_UT	Mono_CD16p_UT	Monocyte	Sorted cell	ENSG00000284747	AL034417.4	3617	2.09994775063392e-16	0.000532723285244328	3.93980442931068e-13	0.999465606300623	1.67041373538295e-06	1:7982766	rs161802	chr1.2		1	7982766	1:7976015	1.4996e-21	1:8443182	3.78917778316889e-09	5064	5119	0.96139417989957	0.996392564593146	6991892	8989589	ENSG00000284747.1	AL034417.4	lncRNA	7991134	1	-8368	-15119	452048	1	1	5	6991892	8990352	1998460	51616
SCZ_Pardiñas_29483656_1	SCZ (Pardiñas, EUR)	PSD	CD16p_Mono_UT	Mono_CD16p_UT	Monocyte	Sorted cell	ENSG00000162426	SLC45A1	3746	2.7995385461376e-05	0.000499067585856587	0.0525235460000936	0.936304424855856	0.0106449661727328	1:8323409	rs1844583	chr1.2		1	8323409	1:8313148	2.89358e-08	1:8443182	3.78917778316889e-09	5110	5290	0.992654505393341	0.996395627920376	7318120	9317467	ENSG00000162426.14	SLC45A1	protein_coding	8318114	1	5295	-4966	125068	0	0	1	7318037	9317467	1999430	51606
SCZ_Pardiñas_29483656_1	SCZ (Pardiñas, EUR)	PSD	CD16p_Mono_UT	Mono_CD16p_UT	Monocyte	Sorted cell	ENSG00000049245	VAMP3	3540	0.000191413824915146	0.000331270241833849	0.359085478294982	0.621413148813527	0.0189786888247412	1:8443182	rs301818	chr1.2		1	8443182	1:7871528	1.35251e-09	1:8443182	3.78917778316889e-09	4973	5078	0.924193304852732	0.996395917158943	6771586	8771224	ENSG00000049245.12	VAMP3	protein_coding	7771296	1	671886	100232	671886	13	4	13	6771293	8771224	1999931	51593
SCZ_Pardiñas_29483656_1	SCZ (Pardiñas, EUR)	PSD	CD16p_Mono_UT	Mono_CD16p_UT	Monocyte	Sorted cell	ENSG00000269925	RP3-467L1.6	3534	0.000224403851750433	0.000296415545078063	0.420973627892114	0.556020026949963	0.022485525761094	1:8443182	rs301818	chr1.2		1	8443182	1:7765251	2.40508e-07	1:8443182	3.78917778316889e-09	4965	5072	0.926384369981119	0.996395902756249	6776738	8774920	ENSG00000269925.1	Z98884.2	lncRNA	7776383	1	666799	-11132	666799	12	1	12	6776582	8774966	1998384	51615
SCZ_Pardiñas_29483656_1	SCZ (Pardiñas, EUR)	PSD	CD16p_Mono_UT	Mono_CD16p_UT	Monocyte	Sorted cell	ENSG00000180758	GPR157	3181	2.48699665329266e-09	0.000532722194694162	4.66595134698284e-06	0.999460867768873	1.74159808888078e-06	1:9124753	rs4908811	chr1.2		1	9124753	1:9124753	1.58155e-14	1:8443182	3.78917778316889e-09	4828	4527	0.913016933610273	0.996396148602108	8129184	10120411	ENSG00000180758.11	GPR157	protein_coding	9129102	-1	4349	4349	685920	0	0	11	8129184	10127672	1998488	51610
SCZ_Pardiñas_29483656_1	SCZ (Pardiñas, EUR)	PSD	CD16p_Mono_UT	Mono_CD16p_UT	Monocyte	Sorted cell	ENSG00000162512	SDC3	4065	5.20604364787893e-07	6.40392723585255e-06	0.074894820566387	0.921269638328495	0.00382861657351773	1:29964421	rs6694545	chr1.3		1	29964421	1:30914854	6.67197e-11	1:29964421	6.32358377713353e-12	6424	5629	0.905929066463499	0.999997017642702	29909106	31907280	ENSG00000162512.15	SDC3	protein_coding	30908758	-1	944337	-6096	944337	7	0	7	29908938	31907280	1998342	51609
SCZ_Pardiñas_29483656_1	SCZ (Pardiñas, EUR)	PSD	CD16p_Mono_UT	Mono_CD16p_UT	Monocyte	Sorted cell	ENSG00000162511	LAPTM5	4285	7.4731172761963e-13	6.95109025019272e-06	1.07509238117928e-07	0.999992893455419	4.79443432639492e-08	1:30758833	rs3762297	chr1.3		1	30758833	1:30754180	1.05832e-30	1:29964421	6.32358377713353e-12	6678	5929	0.999999972331105	0.99999699826068	29757889	31756312	ENSG00000162511.7	LAPTM5	protein_coding	30757774	-1	-1059	3594	793353	0	0	5	29757889	31757805	1999916	51608
SCZ_Pardiñas_29483656_1	SCZ (Pardiñas, EUR)	PSD	CD16p_Mono_UT	Mono_CD16p_UT	Monocyte	Sorted cell	ENSG00000117385	P3H1	3182	3.04188447034266e-49	5.97834514808558e-06	5.08814087362025e-44	0.99999400371921	1.79356449385094e-08	1:42749012	rs1006518	chr1.4		1	42749012	1:42749012	3.04026e-64	1:43631859	1.43668810548113e-11	4413	4661	1	0.999997948151154	41767337	43766136	ENSG00000117385.15	P3H1	protein_coding	42767028	-1	18016	18016	-864831	0	0	29	41767337	43766935	1999598	51600
SCZ_Pardiñas_29483656_1	SCZ (Pardiñas, EUR)	PSD	CD16p_Mono_UT	Mono_CD16p_UT	Monocyte	Sorted cell	ENSG00000243710	CFAP57	3331	1.27158992549413e-17	5.96556586004053e-06	2.13153680479646e-12	0.999994018257183	1.61748233175659e-08	1:43232297	rs3120045	chr1.4		1	43232297	1:43232297	7.58225e-27	1:43631859	1.43668810548113e-11	4563	4718	0.999999998472884	0.999996141717339	42172492	44171428	ENSG00000243710.7	CFAP57	protein_coding	43172330	1	59967	59967	459529	0	0	14	42172492	44171539	1999047	51613
SCZ_Pardiñas_29483656_1	SCZ (Pardiñas, EUR)	PSD	CD16p_Mono_UT	Mono_CD16p_UT	Monocyte	Sorted cell	ENSG00000065978	YBX1	3164	1.45746672288086e-06	4.45175970049227e-06	0.243783614235897	0.744601721404672	0.0116087551330084	1:43631859	rs2970610	chr1.4		1	43631859	1:42749012	7.48932e-09	1:43631859	1.43668810548113e-11	4470	4683	0.958390513615144	0.999998961715658	41682771	43680795	ENSG00000065978.18	YBX1	protein_coding	42682418	1	949441	66594	949441	30	0	30	41682771	43680795	1998024	51595
SCZ_Pardiñas_29483656_1	SCZ (Pardiñas, EUR)	PSD	CD16p_Mono_UT	Mono_CD16p_UT	Monocyte	Sorted cell	ENSG00000159214	CCDC24	2921	8.92651226855944e-13	5.96371251971454e-06	1.49632957217233e-07	0.999682022158782	0.000311864494848107	1:43881203	rs2428852	chr1.4		1	43881203	1:43991633	1.22119e-15	1:43631859	1.43668810548113e-11	4341	4533	0.999959508022234	0.999995998463991	42991474	44990792	ENSG00000159214.12	CCDC24	protein_coding	43991599	1	-110396	34	-359740	6	0	13	42991474	44991285	1999811	51605
SCZ_Pardiñas_29483656_1	SCZ (Pardiñas, EUR)	PSD	CD16p_Mono_UT	Mono_CD16p_UT	Monocyte	Sorted cell	ENSG00000254685	FPGT	3069	3.62681282061618e-17	1.45576046691498e-09	2.49135266547905e-08	0.999999972129971	1.5007447635578e-09	1:73302683	rs12129573	chr1.5		1	73302683	1:74207437	3.03145e-21	1:73302683	8.94713480372737e-15	4186	4469	0.98572949695948	0.998167501967485	73198339	75198170	ENSG00000254685.6	FPGT	protein_coding	74198242	1	-895559	9195	-895559	4	0	4	73198339	75198170	1999831	51614
SCZ_Pardiñas_29483656_1	SCZ (Pardiñas, EUR)	PSD	CD16p_Mono_UT	Mono_CD16p_UT	Monocyte	Sorted cell	ENSG00000188641	DPYD	3179	2.10699177239837e-19	7.78776434857736e-13	2.70551480352837e-07	0.999999715561186	1.38865538434677e-08	1:98046571	rs2660304	chr1.6		1	98046571	1:97376813	4.35437e-28	1:98046571	2.17205824100801e-18	4323	5152	0.974539860211719	0.999999999784541	96921482	98920887	ENSG00000188641.12	DPYD	protein_coding	97921034	-1	-125537	544221	-125537	0	5	0	96921482	98920887	1999405	51611
SCZ_Pardiñas_29483656_1	SCZ (Pardiñas, EUR)	PSD	CD16p_Mono_UT	Mono_CD16p_UT	Monocyte	Sorted cell	ENSG00000115392	FANCL	3907	5.61505245411818e-07	4.84865620459463e-07	0.508126690386375	0.438666270941109	0.0532059923016495	2:57760458	rs11682175	chr2.1		2	57760458	2:58185337	5.9264e-07	2:58156685	2.34915503151095e-12	5050	5345	0.92049474563803	0.999956967807183	57241379	59241355	ENSG00000115392.11	FANCL	protein_coding	58241325	-1	480867	55988	84640	2	0	0	57241379	59241355	1999976	51621
SCZ_Pardiñas_29483656_1	SCZ (Pardiñas, EUR)	PSD	CD16p_Mono_UT	Mono_CD16p_UT	Monocyte	Sorted cell	ENSG00000283839	AC096667.1	3713	2.3828599353325e-18	0.0011027785237389	2.1573583356373e-15	0.998416278369225	0.000480943107037407	2:184591406	rs12470178	chr2.4		2	184591406	2:184595670	8.12033e-35	2:184776001	4.46889249104643e-09	4972	5202	1	0.999713717870579	183599161	185598195	ENSG00000283839.1	AC096667.1	lncRNA	184598351	-1	6945	2681	-177650	0	0	1	183599161	185598572	1999411	51631
SCZ_Pardiñas_29483656_1	SCZ (Pardiñas, EUR)	PSD	CD16p_Mono_UT	Mono_CD16p_UT	Monocyte	Sorted cell	ENSG00000170396	ZNF804A	3713	1.20382458768069e-05	0.00108637039265817	0.0108990082479006	0.9835529910634	0.00444959205016318	2:184654701	rs62176209	chr2.4		2	184654701	2:184659141	2.1243e-09	2:184776001	4.46889249104643e-09	4972	5202	0.998378722947684	0.999713717870579	183599161	185598195	ENSG00000170396.7	ZNF804A	protein_coding	184598529	1	56172	60612	177472	0	0	0	183598700	185598195	1999495	51629
SCZ_Pardiñas_29483656_1	SCZ (Pardiñas, EUR)	PSD	CD16p_Mono_UT	Mono_CD16p_UT	Monocyte	Sorted cell	ENSG00000138411	HECW2	2418	1.75487874344904e-09	7.91723950136744e-08	0.0216610139762572	0.977247305591521	0.00109159950494844	2:197449844	rs2914983	chr2.5		2	197449844	2:196242035	3.16501e-10	2:197439853	3.72505611278787e-13	3632	4213	0.980395386535846	0.980513556813744	195594334	197591586	ENSG00000138411.10	HECW2	protein_coding	196593554	-1	-856290	351519	-846299	13	1	13	195593717	197591586	1997869	51626
SCZ_Pardiñas_29483656_1	SCZ (Pardiñas, EUR)	PSD	CD16p_Mono_UT	Mono_CD16p_UT	Monocyte	Sorted cell	ENSG00000115541	HSPE1	2324	4.59775629033621e-08	2.20771766493152e-08	0.591804119845083	0.283919708800925	0.124276103299254	2:197472796	rs2565164	chr2.5		2	197472796	2:197459087	1.00346e-06	2:197439853	3.72505611278787e-13	3099	3725	0.934607439548941	0.980055529790187	196500221	198499892	ENSG00000115541.10	HSPE1	protein_coding	197500379	1	-27583	-41292	-60526	1	1	2	196500221	198499892	1999671	51622
SCZ_Pardiñas_29483656_1	SCZ (Pardiñas, EUR)	PSD	CD16p_Mono_UT	Mono_CD16p_UT	Monocyte	Sorted cell	ENSG00000115896	PLCL1	2375	2.09809745674471e-26	7.76877082556864e-08	2.70058382970986e-19	0.999963814151671	3.61081606177643e-05	2:197995704	rs1866664	chr2.5		2	197995704	2:197995704	1.11063e-31	2:197439853	3.72505611278787e-13	3184	3670	0.991808093552575	0.980055532134031	196806486	198802637	ENSG00000115896.15	PLCL1	protein_coding	197804593	1	191111	191111	-364740	1	1	9	196805961	198804091	1998130	51623
SCZ_Pardiñas_29483656_1	SCZ (Pardiñas, EUR)	PSD	CD16p_Mono_UT	Mono_CD16p_UT	Monocyte	Sorted cell	ENSG00000226124	FTCDNL1	2692	9.76634400967189e-49	1.85473412873451e-11	5.26563018288417e-38	0.999999999981384	6.22398148897105e-14	2:199763777	rs13008446	chr2.6		2	199763777	2:199760858	2.30966e-54	2:199850665	3.80188049586571e-17	3791	3953	0.999999999999997	0.989412945810285	198852924	200850005	ENSG00000226124.6	FTCDNL1	protein_coding	199851192	-1	87415	90334	527	0	0	0	198852924	200850583	1997659	51630
SCZ_Pardiñas_29483656_1	SCZ (Pardiñas, EUR)	PSD	CD16p_Mono_UT	Mono_CD16p_UT	Monocyte	Sorted cell	ENSG00000226124	FTCDNL1	2692	9.76634400967189e-49	1.85473412873451e-11	5.26563018288417e-38	0.999999999981384	6.22398148897105e-14	2:199763777	rs13008446	chr2.7		2	199763777	2:199760858	2.30966e-54	2:199850665	3.80188049586571e-17	3791	3953	0.999999999999997	0.989412945810285	198852924	200850005	ENSG00000226124.6	FTCDNL1	protein_coding	199851192	-1	87415	90334	527	0	0	0	198852924	200850583	1997659	51630
SCZ_Pardiñas_29483656_1	SCZ (Pardiñas, EUR)	PSD	CD16p_Mono_UT	Mono_CD16p_UT	Monocyte	Sorted cell	ENSG00000162972	MAIP1	2551	7.53503303201316e-15	3.08317537289148e-12	0.000406259469490425	0.164562678464428	0.83503106206299	2:199850665	rs2949006	chr2.6		2	199850665	2:199955782	8.17418e-13	2:199850665	3.80188049586571e-17	3658	3895	0.999157495023503	0.98941294581049	198955648	200875545	ENSG00000162972.10	MAIP1	protein_coding	199955582	1	-104917	200	-104917	4	0	4	198955648	200955198	1999550	51627
SCZ_Pardiñas_29483656_1	SCZ (Pardiñas, EUR)	PSD	CD16p_Mono_UT	Mono_CD16p_UT	Monocyte	Sorted cell	ENSG00000162972	MAIP1	2551	7.53503303201316e-15	3.08317537289148e-12	0.000406259469490425	0.164562678464428	0.83503106206299	2:199850665	rs2949006	chr2.7		2	199850665	2:199955782	8.17418e-13	2:199850665	3.80188049586571e-17	3658	3895	0.999157495023503	0.98941294581049	198955648	200875545	ENSG00000162972.10	MAIP1	protein_coding	199955582	1	-104917	200	-104917	4	0	4	198955648	200955198	1999550	51627
SCZ_Pardiñas_29483656_1	SCZ (Pardiñas, EUR)	PSD	CD16p_Mono_UT	Mono_CD16p_UT	Monocyte	Sorted cell	ENSG00000085449	WDFY1	4343	5.63614857708273e-13	0.000377423522839029	1.49275266591262e-09	0.999618725182898	3.84980094670419e-06	2:223931245	rs7609400	chr2.8		2	223931245	2:223910025	7.40551e-34	2:224526579	3.90441436341213e-09	5961	6042	0.982880594948363	0.999384907389583	222945468	224945281	ENSG00000085449.14	WDFY1	protein_coding	223945335	-1	14090	35310	-581244	1	1	6	222945468	224945281	1999813	51620
SCZ_Pardiñas_29483656_1	SCZ (Pardiñas, EUR)	PSD	CD16p_Mono_UT	Mono_CD16p_UT	Monocyte	Sorted cell	ENSG00000135900	MRPL44	4350	6.31977302884933e-05	0.000311759296631072	0.167381316826349	0.825691891823358	0.00655183432337364	2:224526579	rs11685299	chr2.8		2	224526579	2:223888418	5.71955e-07	2:224526579	3.90441436341213e-09	5969	6039	0.961906154276239	0.999383412206683	222958414	224955543	ENSG00000135900.3	MRPL44	protein_coding	223957463	1	569116	-69045	569116	5	2	5	222957574	224956499	1998925	51625
SCZ_Pardiñas_29483656_1	SCZ (Pardiñas, EUR)	PSD	CD16p_Mono_UT	Mono_CD16p_UT	Monocyte	Sorted cell	ENSG00000168918	INPP5D	4458	3.41563929643336e-11	8.76242419922562e-11	0.276982385765503	0.71054104906024	0.0124765650524773	2:232697487	rs4144797	chr2.9		2	232697487	2:233164597	9.85324e-13	2:232697487	4.34735458156599e-16	6240	6111	0.935544423479958	0.99946717358167	232063032	234059904	ENSG00000168918.13	INPP5D	protein_coding	233060342	1	-362855	104255	-362855	5	0	5	232062014	234059904	1997890	51628
SCZ_Pardiñas_29483656_1	SCZ (Pardiñas, EUR)	PSD	CD16p_Mono_UT	Mono_CD16p_UT	Monocyte	Sorted cell	ENSG00000144681	STAC	3400	1.7240311840839e-07	2.29904414459974e-05	0.00744106265508684	0.992286165007886	0.000249609492461989	3:36817092	rs75968099	chr3.3		3	36817092	3:36435624	4.16413e-09	3:36817092	9.41708079270186e-11	4801	5320	0.994399594268984	0.999535099294378	35382410	37379883	ENSG00000144681.10	STAC	protein_coding	36380504	1	436588	55120	436588	2	0	2	35382410	37379941	1997531	51638
SCZ_Pardiñas_29483656_1	SCZ (Pardiñas, EUR)	PSD	CD16p_Mono_UT	Mono_CD16p_UT	Monocyte	Sorted cell	ENSG00000093167	LRRFIP2	2926	1.65626836305831e-09	2.31655571739403e-05	7.14862680942253e-05	0.999849470371311	5.58761471513286e-05	3:36830702	rs3732385	chr3.3		3	36830702	3:36924958	8.94292e-13	3:36817092	9.41708079270186e-11	4138	4979	0.995143697081417	0.999534066750189	36184799	38180186	ENSG00000093167.17	LRRFIP2	protein_coding	37174582	-1	343880	249624	357490	8	7	9	36184124	38180832	1996708	51633
SCZ_Pardiñas_29483656_1	SCZ (Pardiñas, EUR)	PSD	CD16p_Mono_UT	Mono_CD16p_UT	Monocyte	Sorted cell	ENSG00000168016	TRANK1	3263	1.77803992566095e-18	2.31684083201554e-05	7.67420325638102e-14	0.999972331382252	4.50020935043308e-06	3:36924576	rs6806158	chr3.3		3	36924576	3:36924576	3.55457e-31	3:36817092	9.41708079270186e-11	4649	5350	0.999999953612977	0.999534392446644	35945952	37944935	ENSG00000168016.13	TRANK1	protein_coding	36945054	-1	20478	20478	127962	0	0	2	35945952	37944935	1998983	51650
SCZ_Pardiñas_29483656_1	SCZ (Pardiñas, EUR)	PSD	CD16p_Mono_UT	Mono_CD16p_UT	Monocyte	Sorted cell	ENSG00000168237	GLYCTK	2165	2.35555856367543e-13	4.86080878698324e-07	4.83170340198862e-07	0.997039397911135	0.00295963283741096	3:52304836	rs9311474	chr3.4		3	52304836	3:52234850	5.40911e-15	3:53141001	2.66653145165687e-12	3234	3301	0.999997273782462	0.998647776244372	51287494	53286984	ENSG00000168237.17	GLYCTK	protein_coding	52287828	1	17008	-52978	853173	2	4	35	51287494	53286984	1999490	51651
SCZ_Pardiñas_29483656_1	SCZ (Pardiñas, EUR)	PSD	CD16p_Mono_UT	Mono_CD16p_UT	Monocyte	Sorted cell	ENSG00000163938	GNL3	2440	2.63127227539181e-11	4.81296160213307e-07	5.39795443597767e-05	0.987335444588781	0.0126100945443872	3:52781889	rs2710323	chr3.4		3	52781889	3:52721576	6.92092e-14	3:53141001	2.66653145165687e-12	3744	3604	0.992994454893726	0.99864795170912	51694256	53681047	ENSG00000163938.16	GNL3	protein_coding	52686032	1	95857	35544	454969	9	5	21	51681761	53681047	1999286	51648
SCZ_Pardiñas_29483656_1	SCZ (Pardiñas, EUR)	PSD	CD16p_Mono_UT	Mono_CD16p_UT	Monocyte	Sorted cell	ENSG00000055955	ITIH4	2590	2.03892659163047e-37	4.84908414698933e-07	4.18277991511539e-31	0.994760587468499	0.00523892762309008	3:52836602	rs4687663	chr3.4		3	52836602	3:52832141	1.71957e-50	3:53141001	2.66653145165687e-12	3919	3856	0.99999971983085	0.998647951380889	51832266	53831406	ENSG00000055955.15	ITIH4	protein_coding	52830672	-1	-5930	-1469	-310329	2	0	9	51832225	53831406	1999181	51632
SCZ_Pardiñas_29483656_1	SCZ (Pardiñas, EUR)	PSD	CD16p_Mono_UT	Mono_CD16p_UT	Monocyte	Sorted cell	ENSG00000163935	SFMBT1	2751	3.08952927266218e-09	4.80488135214467e-07	0.00633805120501572	0.985687093898446	0.00797437131887433	3:52935513	rs2710313	chr3.4		3	52935513	3:53030006	2.93946e-09	3:53141001	2.66653145165687e-12	4122	4072	0.989184843421144	0.99864795171006	52046954	54046214	ENSG00000163935.13	SFMBT1	protein_coding	53046073	-1	110560	16067	-94928	0	0	3	52046954	54046625	1999671	51647
SCZ_Pardiñas_29483656_1	SCZ (Pardiñas, EUR)	PSD	CD16p_Mono_UT	Mono_CD16p_UT	Monocyte	Sorted cell	ENSG00000163931	TKT	3078	8.91512765982632e-08	3.93676011555856e-07	0.182879847443341	0.807545383114482	0.00957428661488835	3:53141001	rs1080500	chr3.4		3	53141001	3:53255618	5.62219e-22	3:53141001	2.66653145165687e-12	4577	4516	0.955736898062469	0.998647885109286	52257062	54255948	ENSG00000163931.15	TKT	protein_coding	53256022	-1	115021	404	115021	2	0	2	52256578	54255948	1999370	51645
SCZ_Pardiñas_29483656_1	SCZ (Pardiñas, EUR)	PSD	CD16p_Mono_UT	Mono_CD16p_UT	Monocyte	Sorted cell	ENSG00000163933	RFT1	2880	6.87388298764217e-09	4.80401258898339e-07	0.0141015082333136	0.98552407411077	0.00037393038077502	3:53141001	rs1080500	chr3.4		3	53141001	3:53099133	2.69042e-09	3:53141001	2.66653145165687e-12	4261	4247	0.970694835880206	0.998647949601875	52132131	54130283	ENSG00000163933.9	RFT1	protein_coding	53130435	-1	-10566	31302	-10566	0	1	0	52132131	54130283	1998152	51646
SCZ_Pardiñas_29483656_1	SCZ (Pardiñas, EUR)	PSD	CD16p_Mono_UT	Mono_CD16p_UT	Monocyte	Sorted cell	ENSG00000114054	PCCB	2274	4.15759426649965e-17	2.89347899392608e-07	4.4393667069117e-11	0.307573007544514	0.692426703063193	3:136273803	rs12488721	chr3.6		3	136273803	3:136420888	1.38985e-22	3:136569563	4.0876062405791e-12	3497	3813	0.971752705388811	0.999981394682244	135251095	137249764	ENSG00000114054.13	PCCB	protein_coding	136250340	1	23463	170548	319223	0	0	0	135250766	137249764	1998998	51635
SCZ_Pardiñas_29483656_1	SCZ (Pardiñas, EUR)	PSD	CD16p_Mono_UT	Mono_CD16p_UT	Monocyte	Sorted cell	ENSG00000158092	NCK1	2747	3.36005624117713e-07	5.86715076821844e-07	0.35877747453472	0.626448519748286	0.0147730829962935	3:136569563	rs7432375	chr3.6		3	136569563	3:136798018	1.80503e-07	3:136569563	4.0876062405791e-12	3975	4251	0.933342036114945	0.999982439725772	135867710	137862097	ENSG00000158092.6	NCK1	protein_coding	136862208	1	-292645	-64190	-292645	5	2	5	135864668	137862097	1997429	51641
SCZ_Pardiñas_29483656_1	SCZ (Pardiñas, EUR)	PSD	CD16p_Mono_UT	Mono_CD16p_UT	Monocyte	Sorted cell	ENSG00000174579	MSL2	2316	1.25223431226113e-07	5.82508414527003e-07	0.133710193041885	0.621497146471561	0.244791952754709	3:136569563	rs7432375	chr3.6		3	136569563	3:136124320	1.72633e-08	3:136569563	4.0876062405791e-12	3531	3893	0.960586142089885	0.999981394443486	135199761	137196509	ENSG00000174579.3	MSL2	protein_coding	136196335	-1	-373228	72015	-373228	1	1	1	135198366	137196509	1998143	51653
SCZ_Pardiñas_29483656_1	SCZ (Pardiñas, EUR)	PSD	CD16p_Mono_UT	Mono_CD16p_UT	Monocyte	Sorted cell	ENSG00000113448	PDE4D	2530	2.60150850458783e-37	9.94268570116042e-09	2.61650479219533e-29	0.999999989947938	1.09378897777689e-10	5:60231376	rs59518781	chr5.2		5	60231376	5:60220016	1.15325e-47	5:61325153	3.71869048547321e-14	3670	4283	0.999999987846155	0.997374044490849	59522807	61522089	ENSG00000113448.18	PDE4D	protein_coding	59893726	-1	-337650	-326290	-1431427	0	0	11	59522807	61522089	1999282	51664
SCZ_Pardiñas_29483656_1	SCZ (Pardiñas, EUR)	PSD	CD16p_Mono_UT	Mono_CD16p_UT	Monocyte	Sorted cell	ENSG00000068796	KIF2A	3275	3.11264846696439e-10	1.21165771634573e-08	0.0250228584520229	0.974060604460342	0.000916524659791101	5:61325153	rs7701440	chr5.2		5	61325153	5:62316736	2.0318e-09	5:61325153	3.71869048547321e-14	4409	4665	0.985025631048483	0.997288297373475	61306247	63305866	ENSG00000068796.16	KIF2A	protein_coding	62306206	1	-981053	10530	-981053	7	0	7	61306247	63305866	1999619	51663
SCZ_Pardiñas_29483656_1	SCZ (Pardiñas, EUR)	PSD	CD16p_Mono_UT	Mono_CD16p_UT	Monocyte	Sorted cell	ENSG00000184584	STING1	1940	1.36891269078318e-07	0.000148741478404835	0.000919282601314375	0.998861613933245	7.0225095766866e-05	5:138515503	rs3849046	chr5.4		5	138515503	5:139476995	1.1587e-18	5:138519616	7.0597176566296e-10	3084	2895	0.999084676022659	0.997228581906411	138483227	140480613	ENSG00000184584.12	TMEM173	protein_coding	139482758	-1	967255	5763	963142	22	0	22	138483227	140482063	1998836	51668
SCZ_Pardiñas_29483656_1	SCZ (Pardiñas, EUR)	PSD	CD16p_Mono_UT	Mono_CD16p_UT	Monocyte	Sorted cell	ENSG00000170464	DNAJC18	1983	3.28458074494538e-05	0.000114722866122439	0.221035848108627	0.772013876323383	0.0068027068944178	5:138519616	rs13169274	chr5.4		5	138519616	5:139439484	8.76347e-07	5:138519616	7.0597176566296e-10	3136	2969	0.934688854755088	0.997231527506662	138444679	140441346	ENSG00000170464.9	DNAJC18	protein_coding	139439525	-1	919909	41	919909	19	0	19	138444679	140444316	1999637	51666
SCZ_Pardiñas_29483656_1	SCZ (Pardiñas, EUR)	PSD	CD16p_Mono_UT	Mono_CD16p_UT	Monocyte	Sorted cell	ENSG00000044115	CTNNA1	1955	3.12074916752852e-13	0.000142089868383651	2.19600761455536e-09	0.999857456942918	4.50992376883632e-07	5:138739474	rs1651359	chr5.4		5	138739474	5:138752184	1.76055e-34	5:138519616	7.0597176566296e-10	3027	3128	0.983111350989576	0.992408911642422	137611878	139610555	ENSG00000044115.20	CTNNA1	protein_coding	138753425	1	-13951	-1241	-233809	0	0	5	137611878	139610555	1998677	51662
SCZ_Pardiñas_29483656_1	SCZ (Pardiñas, EUR)	PSD	CD16p_Mono_UT	Mono_CD16p_UT	Monocyte	Sorted cell	ENSG00000083097	DOP1A	3373	5.66917752158576e-19	1.52934115280672e-07	3.70694046513746e-12	0.999999838186894	8.87528336584244e-09	6:83134062	rs12197711	chr6.2		6	83134062	6:83121407	8.77526e-30	6:83697747	9.47449153955043e-13	4681	4791	0.99999999998917	0.979982363084781	82067829	84067009	ENSG00000083097.14	DOPEY1	protein_coding	83067671	1	66391	53736	630076	0	0	4	82067829	84067009	1999180	51672
SCZ_Pardiñas_29483656_1	SCZ (Pardiñas, EUR)	PSD	CD16p_Mono_UT	Mono_CD16p_UT	Monocyte	Sorted cell	ENSG00000065833	ME1	3159	1.06538282081577e-08	1.2396140752231e-07	0.0696628599473905	0.810314245612608	0.120022759824767	6:83583552	rs2022265	chr6.2		6	83583552	6:83590462	7.35111e-08	6:83697747	9.47449153955043e-13	4368	4621	0.989417246126183	0.979982372068319	82432226	84431043	ENSG00000065833.8	ME1	protein_coding	83431051	-1	-152501	-159411	-266696	1	1	1	82432226	84431043	1998817	51671
SCZ_Pardiñas_29483656_1	SCZ (Pardiñas, EUR)	PSD	CD16p_Mono_UT	Mono_CD16p_UT	Monocyte	Sorted cell	ENSG00000229043	ZFAND2A-DT	3397	3.71461037432593e-35	9.61049014542306e-13	3.86516225303181e-23	0.999999999999034	2.78534535983083e-15	7:1170052	rs2949180	chr7.1		7	1170052	7:1170052	8.94405e-34	7:1981360	1.12552692039325e-18	7383	5112	0.959892751896095	0.981007662498852	198401	2159906	ENSG00000229043.2	AC091729.3	lncRNA	1160374	1	9678	9678	820986	0	0	13	198350	2159906	1961556	51688
SCZ_Pardiñas_29483656_1	SCZ (Pardiñas, EUR)	PSD	CD16p_Mono_UT	Mono_CD16p_UT	Monocyte	Sorted cell	ENSG00000002822	MAD1L1	4764	1.81274750098952e-16	9.60047830805903e-13	0.000188621808904898	0.998956824184587	0.000854554005546514	7:1981360	rs12668848	chr7.1		7	1981360	7:1845194	1.15848e-12	7:1981360	1.12552692039325e-18	6899	7324	0.999113147647303	0.981007667991397	1234185	3232894	ENSG00000002822.15	MAD1L1	protein_coding	2232945	-1	251585	387751	251585	0	0	0	1234185	3232894	1998709	51677
SCZ_Pardiñas_29483656_1	SCZ (Pardiñas, EUR)	PSD	CD16p_Mono_UT	Mono_CD16p_UT	Monocyte	Sorted cell	ENSG00000106263	EIF3B	5042	2.28305766453918e-13	7.1540668345693e-13	0.237558990584476	0.744365939299415	0.0180750701151655	7:1981360	rs12668848	chr7.1		7	1981360	7:2354681	1.11072e-12	7:1981360	1.12552692039325e-18	6942	7756	0.917555307125208	0.981007667991379	1354963	3353635	ENSG00000106263.17	EIF3B	protein_coding	2354827	1	-373467	-146	-373467	6	0	6	1354088	3353835	1999747	51679
SCZ_Pardiñas_29483656_1	SCZ (Pardiñas, EUR)	PSD	CD16p_Mono_UT	Mono_CD16p_UT	Monocyte	Sorted cell	ENSG00000106266	SNX8	5042	6.72797497452473e-16	9.60320094447317e-13	0.000700065954728445	0.99924171533182	5.82187124903109e-05	7:1990232	rs58120505	chr7.1		7	1990232	7:2310798	3.97152e-15	7:1981360	1.12552692039325e-18	6941	7756	0.999662693482811	0.981007667991379	1354963	3353635	ENSG00000106266.10	SNX8	protein_coding	2314441	-1	324209	3643	333081	5	0	5	1354381	3353835	1999454	51680
SCZ_Pardiñas_29483656_1	SCZ (Pardiñas, EUR)	PSD	CD16p_Mono_UT	Mono_CD16p_UT	Monocyte	Sorted cell	ENSG00000136213	CHST12	5092	3.25472906399403e-13	6.23797999035872e-13	0.338664311058671	0.649055949003423	0.012279739936957	7:1990232	rs58120505	chr7.1		7	1990232	7:2418468	6.36276e-09	7:1981360	1.12552692039325e-18	6968	7884	0.907392239278285	0.98100766799137	1407151	3398730	ENSG00000136213.9	CHST12	protein_coding	2403611	1	-413379	14857	-422251	8	0	8	1407151	3401845	1994694	51683
SCZ_Pardiñas_29483656_1	SCZ (Pardiñas, EUR)	PSD	CD16p_Mono_UT	Mono_CD16p_UT	Monocyte	Sorted cell	ENSG00000146535	GNA12	4978	1.80302379081348e-19	9.61048592005842e-13	1.87610018525806e-07	0.999999806252437	6.13658230240713e-09	7:1990232	rs58120505	chr7.1		7	1990232	7:2759550	3.36366e-19	7:1981360	1.12552692039325e-18	6783	7989	0.955115962472362	0.981007672723846	1844441	3843989	ENSG00000146535.13	GNA12	protein_coding	2844308	-1	854076	84758	862948	16	0	16	1844441	3843989	1999548	51684
SCZ_Pardiñas_29483656_1	SCZ (Pardiñas, EUR)	PSD	CD16p_Mono_UT	Mono_CD16p_UT	Monocyte	Sorted cell	ENSG00000164880	INTS1	4037	3.27747114722609e-26	9.61048731065106e-13	3.41030692958771e-14	0.999999999998998	3.86852530682891e-15	7:1990232	rs58120505	chr7.1		7	1990232	7:1470071	1.15292e-32	7:1981360	1.12552692039325e-18	6958	6200	0.992162580389369	0.981007667991555	665757	2503792	ENSG00000164880.15	INTS1	protein_coding	1504389	-1	-485843	34318	-476971	9	0	9	504379	2504171	1999792	51686
SCZ_Pardiñas_29483656_1	SCZ (Pardiñas, EUR)	PSD	CD16p_Mono_UT	Mono_CD16p_UT	Monocyte	Sorted cell	ENSG00000128512	DOCK4	2568	1.01243208736382e-05	6.1985879377975e-06	0.598566122556074	0.36640044746638	0.0350171070687337	7:111336208	rs12705761	chr7.5		7	111336208	7:112317901	6.68919e-08	7:111336208	5.03835270557871e-11	3782	4179	0.905933995011895	0.996471217289801	111206747	113205774	ENSG00000128512.20	DOCK4	protein_coding	112206399	-1	870191	-111502	870191	3	2	3	111206747	113205936	1999189	51681
SCZ_Pardiñas_29483656_1	SCZ (Pardiñas, EUR)	PSD	CD16p_Mono_UT	Mono_CD16p_UT	Monocyte	Sorted cell	ENSG00000184903	IMMP2L	2767	6.53879863125823e-12	9.87875882128589e-06	3.88900199227927e-07	0.586720423810738	0.413269308523702	7:111492133	rs17158596	chr7.5		7	111492133	7:111492133	9.65067e-16	7:111336208	5.03835270557871e-11	3980	4206	0.999990835624108	0.996489621153564	110563408	112562367	ENSG00000184903.9	IMMP2L	protein_coding	111562492	-1	70359	70359	226284	0	0	0	110563408	112562367	1998959	51687
SCZ_Pardiñas_29483656_1	SCZ (Pardiñas, EUR)	PSD	CD16p_Mono_UT	Mono_CD16p_UT	Monocyte	Sorted cell	ENSG00000128585	MKLN1	3387	2.76908572539011e-05	0.00167455985731314	0.0162266512467911	0.98127893535477	0.000792162683872662	7:131882504	rs7801375	chr7.6		7	131882504	7:131470829	3.20693e-14	7:131882504	6.27210858742763e-09	4646	5129	0.99755662217658	0.910470046045267	130110594	132109927	ENSG00000128585.17	MKLN1	protein_coding	131327876	1	554628	142953	554628	3	1	3	130110594	132109927	1999333	51682
SCZ_Pardiñas_29483656_1	SCZ (Pardiñas, EUR)	PSD	CD16p_Mono_UT	Mono_CD16p_UT	Monocyte	Sorted cell	ENSG00000187840	EIF4EBP1	2551	6.69872071693856e-06	1.98321873343792e-05	0.249600958586667	0.738944056133978	0.0114284543713039	8:38351611	rs10156310	chr8.2		8	38351611	8:38047578	1.57627e-11	8:38351611	5.4665778204496e-10	3976	3713	0.950926219603638	0.993002853726718	37030583	39029673	ENSG00000187840.4	EIF4EBP1	protein_coding	38030534	1	321077	17044	321077	15	0	15	37030583	39029747	1999164	51703
SCZ_Pardiñas_29483656_1	SCZ (Pardiñas, EUR)	PSD	CD16p_Mono_UT	Mono_CD16p_UT	Monocyte	Sorted cell	ENSG00000272092	AC087623.3	1928	3.42163068033708e-10	6.56936078034169e-06	1.27493294674067e-05	0.243267360075342	0.756713320892246	8:38426493	rs2293971	chr8.2		8	38426493	8:38426493	3.98857e-11	8:38351611	5.4665778204496e-10	3132	3495	0.977299870567826	0.993002598954341	37385177	39382315	ENSG00000272092.1	AC087623.3	lncRNA	38382364	1	44129	44129	-30753	3	3	1	37382473	39382315	1999842	51710
SCZ_Pardiñas_29483656_1	SCZ (Pardiñas, EUR)	PSD	CD16p_Mono_UT	Mono_CD16p_UT	Monocyte	Sorted cell	ENSG00000169499	PLEKHA2	1795	1.3174798925412e-05	1.30574431909727e-05	0.490905859607051	0.486487910469258	0.022579997681575	8:38435959	rs2411257	chr8.2		8	38435959	8:38911298	4.21355e-07	8:38351611	5.4665778204496e-10	2707	4199	0.944389225921725	0.99300229687846	37902237	39901230	ENSG00000169499.14	PLEKHA2	protein_coding	38901346	1	-465387	9952	-549735	7	0	12	37902237	39901230	1998993	51696
SCZ_Pardiñas_29483656_1	SCZ (Pardiñas, EUR)	PSD	CD16p_Mono_UT	Mono_CD16p_UT	Monocyte	Sorted cell	ENSG00000169490	TM2D2	2019	1.74801699526049e-23	2.68370053848637e-05	6.51328216179629e-19	0.999973048793439	1.14201175807453e-07	8:38996101	rs6991968	chr8.2		8	38996101	8:38989496	1.13527e-32	8:38351611	5.4665778204496e-10	2934	4468	0.995785236764041	0.993002242332419	37996842	39996041	ENSG00000169490.16	TM2D2	protein_coding	38996509	-1	408	7013	644898	0	0	15	37996842	39996638	1999796	51695
SCZ_Pardiñas_29483656_1	SCZ (Pardiñas, EUR)	PSD	CD16p_Mono_UT	Mono_CD16p_UT	Monocyte	Sorted cell	ENSG00000171316	CHD7	3805	8.2016858323842e-11	7.79853968537938e-06	1.05167544572178e-05	0.999981328396347	3.56227493533529e-07	8:59783967	rs1473594	chr8.3		8	59783967	8:60631678	3.9469e-13	8:59783967	3.38724965269843e-11	5082	5261	0.972242853174949	0.979042116650367	59678796	61678441	ENSG00000171316.11	CHD7	protein_coding	60678740	1	-894773	-47062	-894773	5	1	5	59678796	61678441	1999645	51698
SCZ_Pardiñas_29483656_1	SCZ (Pardiñas, EUR)	PSD	CD16p_Mono_UT	Mono_CD16p_UT	Monocyte	Sorted cell	ENSG00000178538	CA8	3647	1.51749150786145e-26	7.57506987861413e-06	2.0031397105347e-21	0.999934526691985	5.78982381362735e-05	8:60387951	rs10957133	chr8.3		8	60387951	8:60385446	2.11186e-33	8:59783967	3.38724965269843e-11	5119	5064	0.999999999998786	0.979620993166905	59281473	61281333	ENSG00000178538.9	CA8	protein_coding	60281400	-1	-106551	-104046	497433	0	0	0	59281473	61281333	1999860	51700
SCZ_Pardiñas_29483656_1	SCZ (Pardiñas, EUR)	PSD	CD16p_Mono_UT	Mono_CD16p_UT	Monocyte	Sorted cell	ENSG00000104388	RAB2A	3650	1.13840761690874e-29	7.57521456880875e-06	1.50273624680035e-24	0.999953659668949	3.87651164855892e-05	8:60512009	rs7834395	chr8.3		8	60512009	8:60483273	1.52006e-56	8:59783967	3.38724965269843e-11	4991	5106	0.980974626505393	0.979620976385482	59517696	61516474	ENSG00000104388.14	RAB2A	protein_coding	60516987	1	-4978	-33714	-733020	1	1	2	59517361	61516517	1999156	51692
SCZ_Pardiñas_29483656_1	SCZ (Pardiñas, EUR)	PSD	CD16p_Mono_UT	Mono_CD16p_UT	Monocyte	Sorted cell	ENSG00000022567	SLC45A4	3808	9.84522348432491e-27	1.13193982526479e-11	8.69765623972991e-16	0.999999999988653	3.05513031335015e-14	8:141327635	rs6985508	chr8.6		8	141327635	8:141327635	6.29047e-27	8:142231572	9.59497710359178e-18	5354	5783	0.999999999999996	0.992673486622346	140312008	142308160	ENSG00000022567.9	SLC45A4	protein_coding	141308288	-1	-19347	-19347	-923284	1	1	9	140310187	142308160	1997973	51689
SCZ_Pardiñas_29483656_1	SCZ (Pardiñas, EUR)	PSD	CD16p_Mono_UT	Mono_CD16p_UT	Monocyte	Sorted cell	ENSG00000184489	PTP4A3	3927	1.753514860903e-45	1.13193924218625e-11	1.54912454267096e-34	0.999999999988646	3.20374871262845e-14	8:141404226	rs6578177	chr8.6		8	141404226	8:141404226	9.47304e-62	8:142231572	9.59497710359178e-18	5531	5895	1	0.992673480174884	140394931	142390213	ENSG00000184489.11	PTP4A3	protein_coding	141392021	1	12205	12205	839551	1	1	3	140394931	142390213	1995282	51702
SCZ_Pardiñas_29483656_1	SCZ (Pardiñas, EUR)	PSD	CD16p_Mono_UT	Mono_CD16p_UT	Monocyte	Sorted cell	ENSG00000204882	GPR20	3901	1.86323608760417e-33	1.13193924218627e-11	1.6460566240148e-22	0.999999999988646	3.20534580474412e-14	8:141404226	rs6578177	chr8.6		8	141404226	8:141404226	2.20306e-37	8:142231572	9.59497710359178e-18	5477	5868	1	0.992673480174906	140367286	142366142	ENSG00000204882.3	GPR20	protein_coding	141367286	-1	-36940	-36940	-864286	3	3	5	140367286	142366385	1999099	51705
SCZ_Pardiñas_29483656_1	SCZ (Pardiñas, EUR)	PSD	CD16p_Mono_UT	Mono_CD16p_UT	Monocyte	Sorted cell	ENSG00000261655	CTD-3064M3.3	3880	2.79303972628407e-31	1.1319392421863e-11	2.4674820186088e-20	0.999999999988646	3.20376546189365e-14	8:141404226	rs6578177	chr8.6		8	141404226	8:141404226	1.92712e-33	8:142231572	9.59497710359178e-18	5447	5848	0.999999999999997	0.992673480174913	140357124	142354839	ENSG00000261655.1	AC100803.2	lncRNA	141355365	-1	-48861	-48861	-876207	4	4	6	140356001	142354978	1998977	51709
SCZ_Pardiñas_29483656_1	SCZ (Pardiñas, EUR)	PSD	CD16p_Mono_UT	Mono_CD16p_UT	Monocyte	Sorted cell	ENSG00000130193	THEM6	4259	3.17393779963656e-13	1.09890388984629e-11	0.0280398248051182	0.970812967070032	0.0011472081135432	8:142231572	rs4129585	chr8.6		8	142231572	8:142735284	2.66245e-16	8:142231572	9.59497710359178e-18	5610	6572	0.995153397070209	0.992673480163051	141727498	143642834	ENSG00000130193.7	THEM6	protein_coding	142727223	1	-495651	8061	-495651	8	1	8	141727498	143645169	1917671	51694
SCZ_Pardiñas_29483656_1	SCZ (Pardiñas, EUR)	PSD	CD16p_Mono_UT	Mono_CD16p_UT	Monocyte	Sorted cell	ENSG00000197353	LYPD2	4227	8.28574277600958e-17	1.13193065464824e-11	7.31995365020022e-06	0.999992414301411	2.65733621378486e-07	8:142231572	rs4129585	chr8.6		8	142231572	8:142755801	6.95963e-19	8:142231572	9.59497710359178e-18	5539	6524	0.985931117391369	0.992673480163057	141753048	143642834	ENSG00000197353.3	LYPD2	protein_coding	142752532	-1	520960	-3269	520960	11	0	11	141753048	143645169	1892121	51704
SCZ_Pardiñas_29483656_1	SCZ (Pardiñas, EUR)	PSD	CD16p_Mono_UT	Mono_CD16p_UT	Monocyte	Sorted cell	ENSG00000247317	LY6E-DT	4036	4.05415362431025e-12	7.04635697849097e-12	0.358160003552009	0.622464358945567	0.0193756374913225	8:142231572	rs4129585	chr8.6		8	142231572	8:143008821	4.35469e-07	8:142231572	9.59497710359178e-18	5237	6557	0.946995466522976	0.992673479950103	142018511	144016883	ENSG00000247317.3	AC105202.1	lncRNA	143018461	-1	786889	9640	786889	15	0	15	142018438	144018265	1999827	51706
SCZ_Pardiñas_29483656_1	SCZ (Pardiñas, EUR)	PSD	CD16p_Mono_UT	Mono_CD16p_UT	Monocyte	Sorted cell	ENSG00000171045	TSNARE1	4733	2.30053466719466e-45	1.13193924058272e-11	2.03238352792168e-34	0.999999999988646	3.97645911598598e-14	8:142407360	rs10109771	chr8.6		8	142407360	8:142407360	1.43656e-51	8:142231572	9.59497710359178e-18	6299	6987	0.999999999903725	0.992673480162979	141404226	143403070	ENSG00000171045.14	TSNARE1	protein_coding	142403182	-1	-4178	-4178	171610	1	1	0	141404226	143403070	1998844	51697
SCZ_Pardiñas_29483656_1	SCZ (Pardiñas, EUR)	PSD	CD16p_Mono_UT	Mono_CD16p_UT	Monocyte	Sorted cell	ENSG00000180155	LYNX1	4194	3.76956816351061e-29	1.13193924058335e-11	3.33018595726392e-18	0.999999999988333	3.53672309156863e-13	8:142670817	rs9297976	chr8.6		8	142670817	8:142754700	2.42993e-39	8:142231572	9.59497710359178e-18	5494	6398	0.92752558341995	0.992673480163115	141800199	143642834	ENSG00000180155.19	LYNX1	protein_coding	142777202	-1	106385	22502	545630	7	0	12	141800199	143645169	1844970	51701
SCZ_Pardiñas_29483656_1	SCZ (Pardiñas, EUR)	PSD	CD16p_Mono_UT	Mono_CD16p_UT	Monocyte	Sorted cell	ENSG00000177335	LY6S-AS1	3921	6.15327091509834e-26	1.13193924057915e-11	5.43604346809302e-15	0.999999999988646	3.20376821834911e-14	8:143057856	rs34203307	chr8.6		8	143057856	8:143057856	8.20031e-26	8:142231572	9.59497710359178e-18	5142	6435	1	0.992673479950107	142039573	144038636	ENSG00000177335.10	C8orf31	lncRNA	143039328	1	18528	18528	-807756	0	0	17	142039348	144038636	1999288	51699
SCZ_Pardiñas_29483656_1	SCZ (Pardiñas, EUR)	PSD	CD16p_Mono_UT	Mono_CD16p_UT	Monocyte	Sorted cell	ENSG00000196781	TLE1	3620	1.42888431314738e-10	6.61134803705443e-05	2.16094377585186e-06	0.999853453661898	7.82717710659508e-05	9:81696885	rs9410573	chr9.1		9	81696885	9:81698549	6.30935e-18	9:82121388	7.81579070231564e-11	4815	5215	0.999998895699099	0.999967727698747	80689853	82689078	ENSG00000196781.14	TLE1	protein_coding	81689547	-1	-7338	-9002	-431841	1	1	2	80689853	82689078	1999225	51715
SCZ_Pardiñas_29483656_1	SCZ (Pardiñas, EUR)	PSD	CD16p_Mono_UT	Mono_CD16p_UT	Monocyte	Sorted cell	ENSG00000240291	RP11-499P20.2	5344	1.09392887592696e-12	1.53603480496371e-07	7.12054870798128e-06	0.999827985374593	0.000164740472123188	10:18456176	rs7893279	chr10.1		10	18456176	10:18531919	5.3043e-13	10:18456176	4.77251696121694e-13	7727	7640	0.983170547271768	0.992682448165289	17545989	19545185	ENSG00000240291.1	AL450384.2	lncRNA	18545651	-1	89475	13732	89475	0	0	0	17545989	19545430	1999441	51726
SCZ_Pardiñas_29483656_1	SCZ (Pardiñas, EUR)	PSD	CD16p_Mono_UT	Mono_CD16p_UT	Monocyte	Sorted cell	ENSG00000138111	MFSD13A	2366	2.50264208248451e-49	6.31362922728603e-13	3.96387242961047e-37	0.999999999999091	2.80883149341877e-13	10:102478704	rs59426691	chr10.2		10	102478704	10:102478704	3.003e-57	10:103169157	7.01269131173847e-18	3467	3631	0.998297613970589	0.997589349638592	101463339	103461080	ENSG00000138111.14	MFSD13A	protein_coding	102461395	1	17309	17309	707762	0	0	17	101461455	103461080	1999625	51719
SCZ_Pardiñas_29483656_1	SCZ (Pardiñas, EUR)	PSD	CD16p_Mono_UT	Mono_CD16p_UT	Monocyte	Sorted cell	ENSG00000156398	SFXN2	2488	3.78472853645254e-22	6.31362908611473e-13	5.99453721501267e-10	0.999999977602777	2.1797141362775e-08	10:102852578	rs11191419	chr10.2		10	102852578	10:102727625	3.58539e-19	10:103169157	7.01269131173847e-18	3596	3838	0.999999896755504	0.997589349642671	101716138	103714386	ENSG00000156398.12	SFXN2	protein_coding	102714636	1	137942	12989	454521	2	0	9	101716138	103714386	1998248	51722
SCZ_Pardiñas_29483656_1	SCZ (Pardiñas, EUR)	PSD	CD16p_Mono_UT	Mono_CD16p_UT	Monocyte	Sorted cell	ENSG00000214435	AS3MT	2609	5.01671763667176e-19	6.11549798660425e-13	7.94585405018397e-07	0.968555599316559	0.0314436060974263	10:102866129	rs11191424	chr10.2		10	102866129	10:102858938	2.97389e-13	10:103169157	7.01269131173847e-18	3723	4092	0.938854708609515	0.99758934964277	101872850	103869093	ENSG00000214435.7	AS3MT	protein_coding	102869470	1	-3341	-10532	299687	0	0	3	101872222	103869093	1996871	51725
SCZ_Pardiñas_29483656_1	SCZ (Pardiñas, EUR)	PSD	CD16p_Mono_UT	Mono_CD16p_UT	Monocyte	Sorted cell	ENSG00000171206	TRIM8	2452	7.14490720306272e-26	6.31362920643817e-13	1.13166404707904e-13	0.999999996697554	3.30170178418575e-09	10:103111522	rs10883832	chr10.2		10	103111522	10:102639493	6.6985e-36	10:103169157	7.01269131173847e-18	3575	3774	0.999998949483839	0.997589349640972	101644844	103644209	ENSG00000171206.13	TRIM8	protein_coding	102644479	1	467043	-4986	524678	10	1	11	101644844	103644209	1999365	51724
SCZ_Pardiñas_29483656_1	SCZ (Pardiñas, EUR)	PSD	CD16p_Mono_UT	Mono_CD16p_UT	Monocyte	Sorted cell	ENSG00000107957	SH3PXD2A	3063	2.71515073043061e-13	3.49543640220307e-13	0.42938049422016	0.552740997906831	0.0178785078723876	10:103169157	rs12416331	chr10.2		10	103169157	10:103696168	2.08796e-07	10:103169157	7.01269131173847e-18	4261	4417	0.927867641717912	0.997585623994174	102856743	104855275	ENSG00000107957.16	SH3PXD2A	protein_coding	103855576	-1	686419	159408	686419	17	1	17	102856743	104855275	1998532	51717
SCZ_Pardiñas_29483656_1	SCZ (Pardiñas, EUR)	PSD	CD16p_Mono_UT	Mono_CD16p_UT	Monocyte	Sorted cell	ENSG00000138172	CALHM2	3101	1.36793321676145e-19	6.31362762582247e-13	2.16663533369457e-07	0.999999746279183	3.70566510689376e-08	10:103169157	rs12416331	chr10.2		10	103169157	10:103466299	4.21285e-24	10:103169157	7.01269131173847e-18	4289	4447	0.999999972249664	0.997589349643402	102453745	104452158	ENSG00000138172.10	CALHM2	protein_coding	103452370	-1	283213	-13929	283213	9	1	9	102453745	104452158	1998413	51720
SCZ_Pardiñas_29483656_1	SCZ (Pardiñas, EUR)	PSD	CD16p_Mono_UT	Mono_CD16p_UT	Monocyte	Sorted cell	ENSG00000138175	ARL3	2488	2.99416922108935e-14	5.96515118541016e-13	0.0474239001582106	0.944789858864374	0.00778624097678925	10:103169157	rs12416331	chr10.2		10	103169157	10:102676884	1.67666e-10	10:103169157	7.01269131173847e-18	3597	3839	0.990177980670208	0.997589349642671	101716138	103714386	ENSG00000138175.8	ARL3	protein_coding	102714397	-1	-454760	37513	-454760	10	0	10	101714443	103714386	1999943	51721
SCZ_Pardiñas_29483656_1	SCZ (Pardiñas, EUR)	PSD	CD16p_Mono_UT	Mono_CD16p_UT	Monocyte	Sorted cell	ENSG00000166272	WBP1L	2505	2.91621662919136e-16	6.31048436323488e-13	0.000461892284805926	0.999501820250791	3.62874637710589e-05	10:103169157	rs12416331	chr10.2		10	103169157	10:102803760	1.64549e-12	10:103169157	7.01269131173847e-18	3618	3880	0.999846857336771	0.997589349642682	101750636	103741099	ENSG00000166272.16	WBP1L	protein_coding	102743948	1	425209	59812	425209	8	0	8	101745259	103743743	1998484	51723
SCZ_Pardiñas_29483656_1	SCZ (Pardiñas, EUR)	PSD	CD16p_Mono_UT	Mono_CD16p_UT	Monocyte	Sorted cell	ENSG00000269609	C10orf95-AS1	2373	4.57486501262287e-14	5.84297390999423e-13	0.0724601468969218	0.92544989723562	0.00208995586682894	10:103169157	rs12416331	chr10.2		10	103169157	10:102439816	8.81686e-08	10:103169157	7.01269131173847e-18	3473	3636	0.966183071748521	0.997589349638559	101450398	103447905	ENSG00000269609.5	RPARP-AS1	lncRNA	102435771	1	733386	4045	733386	19	0	19	101450398	103449535	1999137	51727
SCZ_Pardiñas_29483656_1	SCZ (Pardiñas, EUR)	PSD	CD16p_Mono_UT	Mono_CD16p_UT	Monocyte	Sorted cell	ENSG00000273108	AL121929.2	3060	1.79976073829457e-15	6.29508790876289e-13	0.00285059612555236	0.997063093674384	8.63101994352841e-05	10:103169157	rs12416331	chr10.2		10	103169157	10:103566543	7.59841e-11	10:103169157	7.01269131173847e-18	4292	4440	0.99910223905821	0.997589349594118	102608999	104607233	ENSG00000273108.1	AL121929.2	lncRNA	103608619	1	-439462	-42076	-439462	15	1	15	102608999	104608244	1999245	51728
SCZ_Pardiñas_29483656_1	SCZ (Pardiñas, EUR)	PSD	CD16p_Mono_UT	Mono_CD16p_UT	Monocyte	Sorted cell	ENSG00000107882	SUFU	2387	2.40523762187882e-16	6.30976955484526e-13	0.000380959593173734	0.999388214447453	0.000230825958739109	10:103200707	rs113278154	chr10.2		10	103200707	10:102493750	5.37848e-14	10:103169157	7.01269131173847e-18	3500	3693	0.980925091126857	0.99758934963902	101504385	103503785	ENSG00000107882.11	SUFU	protein_coding	102503972	1	696735	-10222	665185	16	1	14	101504385	103503785	1999400	51716
SCZ_Pardiñas_29483656_1	SCZ (Pardiñas, EUR)	PSD	CD16p_Mono_UT	Mono_CD16p_UT	Monocyte	Sorted cell	ENSG00000138107	ACTR1A	2385	8.64917128116887e-15	6.22222040197897e-13	0.0136992068583652	0.985520423205976	0.000780369935027166	10:103200707	rs113278154	chr10.2		10	103200707	10:102480681	4.80343e-10	10:103169157	7.01269131173847e-18	3499	3686	0.988470446999716	0.997589349639021	101504385	103502428	ENSG00000138107.12	ACTR1A	protein_coding	102502712	-1	-697995	22031	-666445	17	1	15	101502995	103502428	1999433	51718
SCZ_Pardiñas_29483656_1	SCZ (Pardiñas, EUR)	PSD	CD16p_Mono_UT	Mono_CD16p_UT	Monocyte	Sorted cell	ENSG00000025434	NR1H3	2025	6.38949365848853e-13	4.89445755244441e-08	1.30543699335676e-05	0.999986271980065	6.2470478858884e-07	11:46351761	rs7951870	chr11.2		11	46351761	11:47226499	7.20821e-17	11:46351761	2.99133684901165e-13	2890	3021	0.998792458921573	0.989287614766921	46248890	48248276	ENSG00000025434.18	NR1H3	protein_coding	47257996	1	-906235	-31497	-906235	20	1	20	46248381	48248276	1999895	51729
SCZ_Pardiñas_29483656_1	SCZ (Pardiñas, EUR)	PSD	CD16p_Mono_UT	Mono_CD16p_UT	Monocyte	Sorted cell	ENSG00000110514	MADD	2055	4.88034676701398e-13	4.89446027495213e-08	9.97100172358814e-06	0.999983680515443	6.29953774309705e-06	11:46351761	rs7951870	chr11.2		11	46351761	11:47328418	1.7204e-19	11:46351761	2.99133684901165e-13	2931	3055	0.999762223939467	0.989287585541931	46270003	48269014	ENSG00000110514.19	MADD	protein_coding	47270133	1	-918372	58285	-918372	21	1	21	46270003	48269033	1999030	51732
SCZ_Pardiñas_29483656_1	SCZ (Pardiñas, EUR)	PSD	CD16p_Mono_UT	Mono_CD16p_UT	Monocyte	Sorted cell	ENSG00000134574	DDB2	1971	1.01967434508954e-13	4.89451362999546e-08	2.08329597182149e-06	0.999997751844551	1.15914239742874e-07	11:46351761	rs7951870	chr11.2		11	46351761	11:47235157	8.17827e-21	11:46351761	2.99133684901165e-13	2836	2970	0.985253473115911	0.989287612603232	46216180	48213919	ENSG00000134574.11	DDB2	protein_coding	47214974	1	-863213	20183	-863213	17	1	17	46214643	48213919	1999276	51734
SCZ_Pardiñas_29483656_1	SCZ (Pardiñas, EUR)	PSD	CD16p_Mono_UT	Mono_CD16p_UT	Monocyte	Sorted cell	ENSG00000181830	SLC35C1	2641	1.07130452731024e-12	4.8944133499373e-08	2.18878135167926e-05	0.999977165728915	8.97512362955467e-07	11:46351761	rs7951870	chr11.2		11	46351761	11:45834194	1.67843e-14	11:46351761	2.99133684901165e-13	3694	4442	0.993487678906756	0.989439905497872	44804119	46802691	ENSG00000181830.8	SLC35C1	protein_coding	45805149	1	546612	29045	546612	13	1	13	44804119	46802691	1998572	51755
SCZ_Pardiñas_29483656_1	SCZ (Pardiñas, EUR)	PSD	CD16p_Mono_UT	Mono_CD16p_UT	Monocyte	Sorted cell	ENSG00000134575	ACP2	2024	7.24712882803794e-35	4.89452449819324e-08	1.48066037363579e-27	0.999999950908049	1.46703217581311e-10	11:47238442	rs4647757	chr11.2		11	47238442	11:47238442	4.85507e-53	11:46351761	2.99133684901165e-13	2892	3019	0.999999996413275	0.989287614767982	46249295	48248276	ENSG00000134575.9	ACP2	protein_coding	47248814	-1	10372	10372	897053	0	0	19	46249295	48248867	1999572	51735
SCZ_Pardiñas_29483656_1	SCZ (Pardiñas, EUR)	PSD	CD16p_Mono_UT	Mono_CD16p_UT	Monocyte	Sorted cell	ENSG00000134809	TIMM10	3133	2.38457796096526e-14	9.56687493125136e-05	2.49228652283665e-10	0.999899925144304	4.40585712902373e-06	11:57590870	rs2511992	chr11.3		11	57590870	11:57585089	6.72841e-31	11:57717188	1.47287089582703e-09	4157	5639	0.999999999947897	0.965011519796273	56531691	58530069	ENSG00000134809.8	TIMM10	protein_coding	57530754	-1	-60116	-54335	-186434	2	2	9	56531691	58530069	1998378	51736
SCZ_Pardiñas_29483656_1	SCZ (Pardiñas, EUR)	PSD	CD16p_Mono_UT	Mono_CD16p_UT	Monocyte	Sorted cell	ENSG00000110031	LPXN	4228	4.44942415140176e-05	4.86558848099825e-05	0.465026883558671	0.508469038728687	0.0264109275863178	11:57717188	rs7129727	chr11.3		11	57717188	11:58459239	1.63161e-15	11:57717188	1.47287089582703e-09	5654	5368	0.908522163335856	0.965016138119439	57579401	59577116	ENSG00000110031.12	LPXN	protein_coding	58575856	-1	858668	116617	858668	12	3	12	57578638	59577405	1998767	51731
SCZ_Pardiñas_29483656_1	SCZ (Pardiñas, EUR)	PSD	CD16p_Mono_UT	Mono_CD16p_UT	Monocyte	Sorted cell	ENSG00000214872	SMTNL1	3120	2.05426566712605e-08	9.56476391805948e-05	0.000214705439091815	0.999679265994624	1.0360384447601e-05	11:57717188	rs7129727	chr11.3		11	57717188	11:57546186	2.69796e-17	11:57717188	1.47287089582703e-09	4153	5616	0.999975512397766	0.96501150420116	56542746	58542441	ENSG00000214872.8	SMTNL1	protein_coding	57537595	1	179593	8591	179593	8	0	8	56542746	58542441	1999695	51756
SCZ_Pardiñas_29483656_1	SCZ (Pardiñas, EUR)	PSD	CD16p_Mono_UT	Mono_CD16p_UT	Monocyte	Sorted cell	ENSG00000156603	MED19	3188	5.29782760502781e-06	8.23170724454426e-05	0.0553712529841285	0.86018382667675	0.0843573054390707	11:57914356	rs641325	chr11.3		11	57914356	11:57919866	9.05234e-09	11:57717188	1.47287089582703e-09	4235	5486	0.91472852964035	0.965011420551268	56715751	58712276	ENSG00000156603.16	MED19	protein_coding	57712215	-1	-202141	-207651	-4973	5	5	1	56715751	58712276	1996525	51745
SCZ_Pardiñas_29483656_1	SCZ (Pardiñas, EUR)	PSD	CD16p_Mono_UT	Mono_CD16p_UT	Monocyte	Sorted cell	ENSG00000110002	VWA5A	4990	1.07510627259275e-16	1.84590584654291e-09	5.8242743431196e-08	0.999999938226624	1.68472287551725e-09	11:124743036	rs12293670	chr11.5		11	124743036	11:124076319	1.31493e-20	11:124743036	1.64055428174297e-15	6774	6762	0.928411598759542	0.999999998195839	123115548	125114959	ENSG00000110002.15	VWA5A	protein_coding	124115450	1	627586	-39131	627586	6	0	6	123115548	125114959	1999411	51730
SCZ_Pardiñas_29483656_1	SCZ (Pardiñas, EUR)	PSD	CD16p_Mono_UT	Mono_CD16p_UT	Monocyte	Sorted cell	ENSG00000134955	SLC37A2	4364	1.91362920878013e-11	1.8260235478785e-09	0.0103668830407397	0.989228057401724	0.000405057712374621	11:124743036	rs12293670	chr11.5		11	124743036	11:125061663	9.62646e-17	11:124743036	1.64055428174297e-15	5806	6343	0.998231981428252	0.999999996581199	124063068	126062761	ENSG00000134955.11	SLC37A2	protein_coding	125063305	1	-320269	-1642	-320269	14	0	14	124063068	126062988	1999920	51738
SCZ_Pardiñas_29483656_1	SCZ (Pardiñas, EUR)	PSD	CD16p_Mono_UT	Mono_CD16p_UT	Monocyte	Sorted cell	ENSG00000149548	CCDC15	4402	1.77310837267823e-14	1.84588782772012e-09	9.60562633228124e-06	0.999990129666028	2.62861732469534e-07	11:124743036	rs12293670	chr11.5		11	124743036	11:125045435	4.33154e-13	11:124743036	1.64055428174297e-15	5970	6344	0.992078819401009	0.999999996654386	123954213	125953857	ENSG00000149548.14	CCDC15	protein_coding	124954202	1	-211166	91233	-211166	13	0	13	123954213	125953857	1999644	51739
SCZ_Pardiñas_29483656_1	SCZ (Pardiñas, EUR)	PSD	CD16p_Mono_UT	Mono_CD16p_UT	Monocyte	Sorted cell	ENSG00000245498	MSANTD2-AS1	4642	1.12750263217642e-11	1.82433860359132e-09	0.00610812578630754	0.98830489285514	0.00558697952293831	11:124743036	rs12293670	chr11.5		11	124743036	11:124790288	2.81763e-09	11:124743036	1.64055428174297e-15	6238	6424	0.998847060882303	0.999999997269362	123800952	125800235	ENSG00000245498.6	AP000866.1	lncRNA	124800450	1	-57414	-10162	-57414	6	2	6	123800756	125800235	1999479	51757
SCZ_Pardiñas_29483656_1	SCZ (Pardiñas, EUR)	PSD	CD16p_Mono_UT	Mono_CD16p_UT	Monocyte	Sorted cell	ENSG00000154134	ROBO3	4494	8.44076847696245e-21	1.84590604303783e-09	4.57269669437435e-12	0.999999998123606	2.59172983589794e-11	11:125034224	rs4936973	chr11.5		11	125034224	11:125034224	1.07936e-21	11:124743036	1.64055428174297e-15	6086	6394	0.988591608701951	0.9999999967908	123865412	125861769	ENSG00000154134.14	ROBO3	protein_coding	124865432	1	168792	168792	-122396	5	5	8	123865412	125863095	1997683	51744
SCZ_Pardiñas_29483656_1	SCZ (Pardiñas, EUR)	PSD	CD16p_Mono_UT	Mono_CD16p_UT	Monocyte	Sorted cell	ENSG00000134910	STT3A	3945	1.02810339830566e-40	1.84590603189769e-09	5.56964098257322e-32	0.999999990470016	7.6840766952468e-09	11:125654112	rs560087	chr11.5		11	125654112	11:125607172	2.56079e-49	11:124743036	1.64055428174297e-15	5344	6082	0.999803757024199	0.999999996558358	124591861	126591315	ENSG00000134910.12	STT3A	protein_coding	125592852	1	61260	14320	-849816	2	0	20	124591861	126591539	1999678	51737
SCZ_Pardiñas_29483656_1	SCZ (Pardiñas, EUR)	PSD	CD16p_Mono_UT	Mono_CD16p_UT	Monocyte	Sorted cell	ENSG00000151498	ACAD8	3876	2.02263295622397e-10	6.1566228380618e-09	0.0317586033458421	0.966686085580577	0.00155530471469558	11:133982789	rs4936215	chr11.7		11	133982789	11:134254418	2.04223e-07	11:133982789	5.31769621595872e-14	5080	6702	0.977696533913094	0.999999589060072	133253568	135076140	ENSG00000151498.11	ACAD8	protein_coding	134253568	1	-270779	850	-270779	8	0	8	133253568	135076140	1822572	51740
SCZ_Pardiñas_29483656_1	SCZ (Pardiñas, EUR)	PSD	CD16p_Mono_UT	Mono_CD16p_UT	Monocyte	Sorted cell	ENSG00000151502	VPS26B	3926	7.68363662828285e-11	6.28817233909921e-09	0.0120645501790606	0.987343407946695	0.000592035509236724	11:133982789	rs4936215	chr11.7		11	133982789	11:134252567	6.97719e-10	11:133982789	5.31769621595872e-14	5149	6766	0.990933090141374	0.999999589046453	133224987	135076140	ENSG00000151502.10	VPS26B	protein_coding	134224671	1	-241882	27896	-241882	6	0	6	133224987	135076140	1851153	51742
SCZ_Pardiñas_29483656_1	SCZ (Pardiñas, EUR)	PSD	CD16p_Mono_UT	Mono_CD16p_UT	Monocyte	Sorted cell	ENSG00000151500	THYN1	3876	2.51226412885918e-19	6.36877170316022e-09	3.94466033606896e-11	0.999999993565226	2.65549114337151e-11	11:134281145	rs11223743	chr11.7		11	134281145	11:134266937	4.67401e-25	11:133982789	5.31769621595872e-14	5080	6702	0.999999994605387	0.999999589060072	133253568	135076140	ENSG00000151500.14	THYN1	protein_coding	134253352	-1	-27793	-13585	270563	3	1	7	133253568	135076140	1822572	51741
SCZ_Pardiñas_29483656_1	SCZ (Pardiñas, EUR)	PSD	CD16p_Mono_UT	Mono_CD16p_UT	Monocyte	Sorted cell	ENSG00000004478	FKBP4	4218	3.92549030550529e-14	5.6200828870101e-14	0.404586575162523	0.579209906770125	0.0162035180672574	12:2235794	rs2007044	chr12.1		12	2235794	12:2796722	3.73538e-10	12:2235794	5.61930563105521e-20	5841	6283	0.918686428064899	0.98701202382066	1795925	3794481	ENSG00000004478.7	FKBP4	protein_coding	2794970	1	-559176	1752	-559176	2	0	2	1795012	3794481	1999469	51761
SCZ_Pardiñas_29483656_1	SCZ (Pardiñas, EUR)	PSD	CD16p_Mono_UT	Mono_CD16p_UT	Monocyte	Sorted cell	ENSG00000053702	NRIP2	4239	3.02651916633375e-14	6.56402504301238e-14	0.311932759699705	0.676508016455101	0.0115592238450987	12:2235794	rs2007044	chr12.1		12	2235794	12:2828132	2.95868e-07	12:2235794	5.61930563105521e-20	5844	6266	0.940896368085031	0.987012023820661	1836333	3834922	ENSG00000053702.14	NRIP2	protein_coding	2835035	-1	599241	6903	599241	6	0	6	1835793	3835379	1999586	51763
SCZ_Pardiñas_29483656_1	SCZ (Pardiñas, EUR)	PSD	CD16p_Mono_UT	Mono_CD16p_UT	Monocyte	Sorted cell	ENSG00000111186	WNT5B	4299	1.00797739465788e-14	8.65636883475901e-14	0.103888709487821	0.892173826626101	0.00393746388597993	12:2235794	rs2007044	chr12.1		12	2235794	12:1603367	2.46057e-08	12:2235794	5.61930563105521e-20	5827	6179	0.979629936764928	0.987012023820665	531035	2529845	ENSG00000111186.12	WNT5B	protein_coding	1629231	1	606563	-25864	606563	8	0	8	531035	2529845	1998810	51766
SCZ_Pardiñas_29483656_1	SCZ (Pardiñas, EUR)	PSD	CD16p_Mono_UT	Mono_CD16p_UT	Monocyte	Sorted cell	ENSG00000151062	CACNA2D4	4205	3.47650925310868e-17	9.69885995292287e-14	0.000358311666255683	0.999627591783682	1.40965499626444e-05	12:2235794	rs2007044	chr12.1		12	2235794	12:1800813	1.76628e-12	12:2235794	5.61930563105521e-20	5673	5977	0.99588759969789	0.987012023820665	919149	2918643	ENSG00000151062.14	CACNA2D4	protein_coding	1918652	-1	-317142	117839	-317142	2	2	2	919149	2918700	1999551	51780
SCZ_Pardiñas_29483656_1	SCZ (Pardiñas, EUR)	PSD	CD16p_Mono_UT	Mono_CD16p_UT	Monocyte	Sorted cell	ENSG00000171792	RHNO1	4254	2.06139574270513e-30	9.70247296002846e-14	2.12460859329092e-17	0.999999999999901	2.85147749159281e-16	12:2877437	rs12582464	chr12.1		12	2877437	12:2877437	2.44838e-31	12:2235794	5.61930563105521e-20	5836	6254	0.998778295741922	0.987012023820661	1876433	3876251	ENSG00000171792.10	RHNO1	protein_coding	2877223	1	214	214	-641429	0	0	9	1876433	3876251	1999818	51783
SCZ_Pardiñas_29483656_1	SCZ (Pardiñas, EUR)	PSD	CD16p_Mono_UT	Mono_CD16p_UT	Monocyte	Sorted cell	ENSG00000139433	GLTP	2788	5.74385211011603e-40	5.56286810259424e-08	1.03253419438024e-32	0.99999989974099	4.46303266914517e-08	12:109870744	rs12823540	chr12.4		12	109870744	12:109859417	1.87462e-62	12:110285440	2.67694968533014e-14	4003	4603	0.999999999999982	0.999997389096435	108880764	110878890	ENSG00000139433.9	GLTP	protein_coding	109880541	-1	9797	21124	-404899	0	0	11	108880764	110880006	1999242	51777
SCZ_Pardiñas_29483656_1	SCZ (Pardiñas, EUR)	PSD	CD16p_Mono_UT	Mono_CD16p_UT	Monocyte	Sorted cell	ENSG00000110906	KCTD10	3241	7.19434381022024e-13	5.56922750570411e-08	1.29178494260623e-05	0.999986157332569	8.69125011291653e-07	12:110285440	rs4766428	chr12.4		12	110285440	12:109465257	8.66843e-25	12:110285440	2.67694968533014e-14	4538	4962	0.999821632101553	0.99999887146301	108479075	110476893	ENSG00000110906.12	KCTD10	protein_coding	109477300	-1	-808140	12043	-808140	18	0	18	108478047	110476893	1998846	51764
SCZ_Pardiñas_29483656_1	SCZ (Pardiñas, EUR)	PSD	CD16p_Mono_UT	Mono_CD16p_UT	Monocyte	Sorted cell	ENSG00000122986	HVCN1	1574	4.60351058977925e-08	7.20809406422156e-09	0.827542345956466	0.129489154887573	0.0429684459127601	12:110285440	rs4766428	chr12.4		12	110285440	12:111294600	0.000202596	12:110285440	2.67694968533014e-14	2557	2956	0.902584747754821	0.99999735924032	109705199	111704306	ENSG00000122986.13	HVCN1	protein_coding	110689115	-1	403675	-605485	403675	9	4	9	109705199	111704306	1999107	51772
SCZ_Pardiñas_29483656_1	SCZ (Pardiñas, EUR)	PSD	CD16p_Mono_UT	Mono_CD16p_UT	Monocyte	Sorted cell	ENSG00000139428	MMAB	3000	4.03664704192023e-10	5.51824767308868e-08	0.00725518135105153	0.9918085879776	0.00093617508520568	12:110285440	rs4766428	chr12.4		12	110285440	12:109453937	5.28853e-10	12:110285440	2.67694968533014e-14	4280	4738	0.989964698218336	0.999998753184262	108574117	110568377	ENSG00000139428.11	MMAB	protein_coding	109573504	-1	-711936	119567	-711936	16	2	16	108574117	110568377	1994260	51776
SCZ_Pardiñas_29483656_1	SCZ (Pardiñas, EUR)	PSD	CD16p_Mono_UT	Mono_CD16p_UT	Monocyte	Sorted cell	ENSG00000151148	UBE3B	3242	2.85633469771612e-08	2.57452227648562e-08	0.512870979049051	0.462220154301418	0.0249088123409608	12:110285440	rs4766428	chr12.4		12	110285440	12:109463665	1.27932e-15	12:110285440	2.67694968533014e-14	4539	4963	0.910989686339503	0.999998871463012	108477539	110476893	ENSG00000151148.13	UBE3B	protein_coding	109477634	1	807806	-13969	807806	17	1	17	108477539	110476893	1999354	51781
SCZ_Pardiñas_29483656_1	SCZ (Pardiñas, EUR)	PSD	CD16p_Mono_UT	Mono_CD16p_UT	Monocyte	Sorted cell	ENSG00000204856	FAM216A	1983	7.72090022988418e-15	3.39793531495119e-08	1.38793489100843e-07	0.610044324587939	0.389955502639209	12:110285440	rs4766428	chr12.4		12	110285440	12:110419889	6.66331e-25	12:110285440	2.67694968533014e-14	3050	3582	0.99999779328104	0.999997354635443	109469193	111463400	ENSG00000204856.11	FAM216A	protein_coding	110468845	1	-183405	-48956	-183405	4	3	4	109468746	111466444	1997698	51787
SCZ_Pardiñas_29483656_1	SCZ (Pardiñas, EUR)	PSD	CD16p_Mono_UT	Mono_CD16p_UT	Monocyte	Sorted cell	ENSG00000111231	GPN3	1982	3.86428957077785e-24	4.72579633174789e-08	6.94657638011677e-17	0.849223426224188	0.15077652651785	12:110491456	rs4766492	chr12.4		12	110491456	12:110419889	1.69393e-46	12:110285440	2.67694968533014e-14	3047	3581	0.999691903348651	0.99999735463544	109469498	111463400	ENSG00000111231.8	GPN3	protein_coding	110468257	-1	-23199	48368	182817	1	2	3	109469498	111466444	1996946	51767
SCZ_Pardiñas_29483656_1	SCZ (Pardiñas, EUR)	PSD	CD16p_Mono_UT	Mono_CD16p_UT	Monocyte	Sorted cell	ENSG00000182782	HCAR2	2858	7.27025991955151e-41	1.98245362637615e-10	3.66730390126405e-31	0.999999999798177	3.57838766416972e-12	12:122717029	rs55718746	chr12.5		12	122717029	12:122708301	2.7764e-51	12:123180566	5.53846570628449e-16	4301	4422	0.99969851757478	0.993055253707272	121704914	123703339	ENSG00000182782.7	HCAR2	protein_coding	122703357	-1	-13672	-4944	-477209	1	0	13	121704914	123703339	1998425	51786
SCZ_Pardiñas_29483656_1	SCZ (Pardiñas, EUR)	PSD	CD16p_Mono_UT	Mono_CD16p_UT	Monocyte	Sorted cell	ENSG00000111325	OGFOD2	2604	8.24484513421387e-12	1.24923718504786e-10	0.0415890946288697	0.629489147204968	0.328921758032993	12:123165788	rs1615350	chr12.5		12	123165788	12:123138184	1.10143e-07	12:123180566	5.53846570628449e-16	3846	4451	0.941664985805757	0.993055251672899	121974926	123973455	ENSG00000111325.16	OGFOD2	protein_coding	122975244	1	190544	162940	205322	4	3	4	121974926	123973854	1998928	51768
SCZ_Pardiñas_29483656_1	SCZ (Pardiñas, EUR)	PSD	CD16p_Mono_UT	Mono_CD16p_UT	Monocyte	Sorted cell	ENSG00000182196	ARL6IP4	2603	3.98001767025589e-11	1.10835058500859e-10	0.200762208188011	0.558598930780157	0.240638860881196	12:123165788	rs1615350	chr12.5		12	123165788	12:122992039	2.67186e-17	12:123180566	5.53846570628449e-16	3838	4450	0.958634613918253	0.993055251673134	121980254	123978731	ENSG00000182196.13	ARL6IP4	protein_coding	122980681	1	185107	11358	199885	2	0	2	121980060	123978731	1998671	51785
SCZ_Pardiñas_29483656_1	SCZ (Pardiñas, EUR)	PSD	CD16p_Mono_UT	Mono_CD16p_UT	Monocyte	Sorted cell	ENSG00000130921	MTRFR	2532	4.16835292050616e-15	3.59276988105692e-11	2.10262317515657e-05	0.179587663217897	0.820391310514416	12:123180566	rs2851447	chr12.5		12	123180566	12:123197769	2.42166e-11	12:123180566	5.53846570628449e-16	3628	4548	0.970558795653998	0.993055251661249	122235548	124232351	ENSG00000130921.7	C12orf65	protein_coding	123233436	1	-52870	-35667	-52870	1	1	1	122234583	124232351	1997768	51773
SCZ_Pardiñas_29483656_1	SCZ (Pardiñas, EUR)	PSD	CD16p_Mono_UT	Mono_CD16p_UT	Monocyte	Sorted cell	ENSG00000139722	VPS37B	2757	6.41733665133336e-16	1.98244206554619e-10	3.23706772487328e-06	0.999994163016336	2.59971769421143e-06	12:123180566	rs2851447	chr12.5		12	123180566	12:122879278	4.82124e-22	12:123180566	5.53846570628449e-16	4067	4340	0.990186888172125	0.99305525370612	121897428	123825027	ENSG00000139722.6	VPS37B	protein_coding	122896124	-1	-284442	16846	-284442	6	0	6	121897014	123826134	1929120	51779
SCZ_Pardiñas_29483656_1	SCZ (Pardiñas, EUR)	PSD	CD16p_Mono_UT	Mono_CD16p_UT	Monocyte	Sorted cell	ENSG00000255398	HCAR3	2862	9.35797419690942e-18	1.98245352823717e-10	4.72040004896482e-08	0.999999950289302	2.30845243527913e-09	12:123180566	rs2851447	chr12.5		12	123180566	12:122678019	2.75455e-24	12:123180566	5.53846570628449e-16	4284	4422	0.995406858168608	0.993055253707455	121717815	123716747	ENSG00000255398.2	HCAR3	protein_coding	122716811	-1	-463755	38792	-463755	12	2	12	121717815	123716747	1998932	51788
SCZ_Pardiñas_29483656_1	SCZ (Pardiñas, EUR)	PSD	CD16p_Mono_UT	Mono_CD16p_UT	Monocyte	Sorted cell	ENSG00000256092	SBNO1-AS1	2732	2.34441100930861e-14	8.20302496714787e-11	0.000118258050747661	0.412606881520488	0.587274860346711	12:123180566	rs2851447	chr12.5		12	123180566	12:123416511	5.42257e-10	12:123180566	5.53846570628449e-16	3853	4824	0.980610926156352	0.993055251652391	122364845	124362542	ENSG00000256092.2	AC137767.1	lncRNA	123363868	1	-183302	52643	-183302	4	2	4	122364845	124363591	1998746	51789
SCZ_Pardiñas_29483656_1	SCZ (Pardiñas, EUR)	PSD	CD16p_Mono_UT	Mono_CD16p_UT	Monocyte	Sorted cell	ENSG00000051825	MPHOSPH9	2548	2.07602207326703e-25	2.72850712790259e-11	1.04719830749077e-15	0.135904644851067	0.864095355121647	12:123192216	rs2102949	chr12.5		12	123192216	12:123230142	7.01079e-30	12:123180566	5.53846570628449e-16	3642	4571	0.921559409368238	0.993055251663964	122244789	124243468	ENSG00000051825.14	MPHOSPH9	protein_coding	123233141	-1	40925	2999	52575	0	0	0	122244157	124243468	1999311	51762
SCZ_Pardiñas_29483656_1	SCZ (Pardiñas, EUR)	PSD	CD16p_Mono_UT	Mono_CD16p_UT	Monocyte	Sorted cell	ENSG00000111328	CDK2AP1	2604	1.77936711485767e-19	7.72015008373938e-11	8.97558005318683e-10	0.388200396104776	0.611799602920463	12:123192216	rs2102949	chr12.5		12	123192216	12:123251390	1.70664e-30	12:123180566	5.53846570628449e-16	3687	4637	0.988168856722847	0.993055251663953	122274476	124271889	ENSG00000111328.6	CDK2AP1	protein_coding	123271856	-1	79640	20466	91290	3	1	3	122273726	124272324	1998598	51769
SCZ_Pardiñas_29483656_1	SCZ (Pardiñas, EUR)	PSD	CD16p_Mono_UT	Mono_CD16p_UT	Monocyte	Sorted cell	ENSG00000075413	MARK3	3947	2.42842612917028e-33	6.1519591993346e-09	3.94740282803797e-25	0.999999993811755	3.62893710620588e-11	14:103369238	rs12878590	chr14.3		14	103369238	14:103368791	1.93033e-40	14:103847845	3.48128893567851e-14	5993	5861	0.99999999999989	0.919739495950971	102386450	104384669	ENSG00000075413.17	MARK3	protein_coding	103385415	1	-16177	-16624	462430	0	0	18	102386450	104384911	1998461	51791
SCZ_Pardiñas_29483656_1	SCZ (Pardiñas, EUR)	PSD	CD16p_Mono_UT	Mono_CD16p_UT	Monocyte	Sorted cell	ENSG00000166165	CKB	3758	2.02935929147171e-19	6.15195819053866e-09	3.29872031444267e-11	0.999999829273037	1.64542017706453e-07	14:103387023	rs8004780	chr14.3		14	103387023	14:103537974	1.20165e-29	14:103847845	3.48128893567851e-14	5798	5560	0.974638165645515	0.91973949597495	102524130	104449046	ENSG00000166165.12	CKB	protein_coding	103522830	-1	135807	-15144	-325015	1	2	16	102523825	104449541	1925716	51797
SCZ_Pardiñas_29483656_1	SCZ (Pardiñas, EUR)	PSD	CD16p_Mono_UT	Mono_CD16p_UT	Monocyte	Sorted cell	ENSG00000269958	RP11-73M18.8	3688	1.10435774470847e-15	6.15195583640646e-09	1.7951317649968e-07	0.999999446155368	3.68179498791878e-07	14:103585306	rs60802358	chr14.3		14	103585306	14:103585306	3.13461e-17	14:103847845	3.48128893567851e-14	5668	5834	0.997681628665669	0.919739495870531	102697118	104696125	ENSG00000269958.1	AL049840.4	lncRNA	103696353	1	-111047	-111047	151492	5	5	4	102697118	104696224	1999106	51803
SCZ_Pardiñas_29483656_1	SCZ (Pardiñas, EUR)	PSD	CD16p_Mono_UT	Mono_CD16p_UT	Monocyte	Sorted cell	ENSG00000126214	KLC1	3663	6.20349654381301e-12	1.87384831278276e-09	0.00100837738071717	0.303202167565499	0.695789453173732	14:103633871	rs12147645	chr14.3		14	103633871	14:103618504	1.67551e-11	14:103847845	3.48128893567851e-14	5660	5410	0.976954776493009	0.919739495985491	102562687	104449046	ENSG00000126214.21	KLC1	protein_coding	103629211	1	4660	-10707	218634	0	0	9	102562053	104449541	1887488	51793
SCZ_Pardiñas_29483656_1	SCZ (Pardiñas, EUR)	PSD	CD16p_Mono_UT	Mono_CD16p_UT	Monocyte	Sorted cell	ENSG00000142208	AKT1	2853	2.38876356347113e-10	2.6729919406216e-08	0.00885486689504776	0.990846223900284	0.000298882235871568	14:103847845	rs10083370	chr14.3		14	103847845	14:104810798	8.20894e-11	14:103847845	3.48128893567851e-14	5103	4340	0.997080386570527	0.999994961708621	103796504	105466207	ENSG00000142208.15	AKT1	protein_coding	104795748	-1	947903	-15050	947903	12	1	12	103796128	105532661	1736533	51795
SCZ_Pardiñas_29483656_1	SCZ (Pardiñas, EUR)	PSD	CD16p_Mono_UT	Mono_CD16p_UT	Monocyte	Sorted cell	ENSG00000156414	TDRD9	3923	1.75982824880253e-14	6.15193865534888e-09	2.86059802750978e-06	0.999996651825682	4.81424335097271e-07	14:103847845	rs10083370	chr14.3		14	103847845	14:103925315	1.24382e-13	14:103847845	3.48128893567851e-14	6062	5928	0.970245716212203	0.919739495864842	102930369	104928332	ENSG00000156414.18	TDRD9	protein_coding	103928456	1	-80611	-3141	-80611	2	0	2	102928589	104928332	1999743	51796
SCZ_Pardiñas_29483656_1	SCZ (Pardiñas, EUR)	PSD	CD16p_Mono_UT	Mono_CD16p_UT	Monocyte	Sorted cell	ENSG00000198752	CDC42BPB	3451	2.48893273287882e-09	3.53290301758304e-09	0.40457562163048	0.574230438238105	0.0211939341095799	14:103847845	rs10083370	chr14.3		14	103847845	14:103058006	2.84306e-07	14:103847845	3.48128893567851e-14	5310	5510	0.904773816550999	0.919739551841253	102058666	104054541	ENSG00000198752.10	CDC42BPB	protein_coding	103057549	-1	-790296	-457	-790296	30	1	30	102058666	104054541	1995875	51800
SCZ_Pardiñas_29483656_1	SCZ (Pardiñas, EUR)	PSD	CD16p_Mono_UT	Mono_CD16p_UT	Monocyte	Sorted cell	ENSG00000269940	RP11-73M18.7	3683	1.09766335614494e-10	6.03921256962276e-09	0.0178425004698806	0.981672075896262	0.000485417484876984	14:103847845	rs10083370	chr14.3		14	103847845	14:103521843	1.28107e-07	14:103847845	3.48128893567851e-14	5658	5828	0.979840849344183	0.919739495870864	102697118	104692690	ENSG00000269940.1	AL049840.3	lncRNA	103694560	1	153285	-172717	153285	6	10	6	102697118	104693875	1996757	51802
SCZ_Pardiñas_29483656_1	SCZ (Pardiñas, EUR)	PSD	CD16p_Mono_UT	Mono_CD16p_UT	Monocyte	Sorted cell	ENSG00000129003	VPS13C	4260	9.43387241726746e-10	0.000577880032859873	1.63154688671871e-06	0.99941818424214	2.30323472500959e-06	15:61865338	rs8037603	chr15.1		15	61865338	15:61975987	1.09943e-23	15:61561804	2.51169021528542e-09	5925	6022	0.999831834751881	0.999084002852292	61061222	63042499	ENSG00000129003.15	VPS13C	protein_coding	62060447	-1	195109	84460	498643	0	0	2	61061222	63042624	1981402	51809
SCZ_Pardiñas_29483656_1	SCZ (Pardiñas, EUR)	PSD	CD16p_Mono_UT	Mono_CD16p_UT	Monocyte	Sorted cell	ENSG00000137807	KIF23	3713	1.50779173037783e-07	0.00546245727310403	2.74488428573494e-05	0.994421853625156	8.80894797095101e-05	15:69457974	rs74837186	chr15.2		15	69457974	15:69397802	1.72821e-21	15:70296933	1.19390532383454e-08	5321	5001	0.999989415530972	0.999642340315063	68415084	70412959	ENSG00000137807.13	KIF23	protein_coding	69414349	1	43625	-16547	882584	1	0	7	68414491	70412959	1998468	51813
SCZ_Pardiñas_29483656_1	SCZ (Pardiñas, EUR)	PSD	CD16p_Mono_UT	Mono_CD16p_UT	Monocyte	Sorted cell	ENSG00000140332	TLE3	3311	0.00210002243800534	0.00329592125960609	0.38233912129443	0.600045167077656	0.0122197679303022	15:70296933	rs12148337	chr15.2		15	70296933	15:70055023	9.31603e-08	15:70296933	1.19390532383454e-08	4670	4637	0.933559817297255	0.999675939482416	69098426	71096730	ENSG00000140332.15	TLE3	protein_coding	70097917	-1	-199016	42894	-199016	0	0	0	69098426	71097732	1999306	51815
SCZ_Pardiñas_29483656_1	SCZ (Pardiñas, EUR)	PSD	CD16p_Mono_UT	Mono_CD16p_UT	Monocyte	Sorted cell	ENSG00000167202	TBC1D2B	3981	1.45926502937098e-67	9.98418494716436e-07	1.4615750562459e-61	0.999998998256946	3.32454746696665e-09	15:78077473	rs9047	chr15.3		15	78077473	15:78077473	5.41483e-87	15:78602417	3.10317579008215e-12	6003	5730	0.919568981850638	0.997755523363985	77078847	79077658	ENSG00000167202.11	TBC1D2B	protein_coding	78077711	-1	238	238	-524706	0	0	18	77078288	79077658	1999370	51823
SCZ_Pardiñas_29483656_1	SCZ (Pardiñas, EUR)	PSD	CD16p_Mono_UT	Mono_CD16p_UT	Monocyte	Sorted cell	ENSG00000136381	IREB2	4553	1.34870620408646e-09	9.96890888593903e-07	0.00135084124232091	0.99846863465972	0.000179525858365733	15:78576056	rs2456020	chr15.3		15	78576056	15:78468576	5.29058e-15	15:78602417	3.10317579008215e-12	6690	6236	0.999020707990413	0.997755530679635	77437757	79436771	ENSG00000136381.12	IREB2	protein_coding	78438216	1	137840	30360	164201	4	0	5	77437757	79437260	1999503	51810
SCZ_Pardiñas_29483656_1	SCZ (Pardiñas, EUR)	PSD	CD16p_Mono_UT	Mono_CD16p_UT	Monocyte	Sorted cell	ENSG00000136425	CIB2	4005	3.52780482905518e-13	9.98418127953099e-07	3.53338937441479e-07	0.999998632397589	1.58449924986195e-08	15:78602417	rs3743078	chr15.3		15	78602417	15:78131254	3.84116e-15	15:78602417	3.10317579008215e-12	6008	5761	0.999994856926584	0.997755523719861	77132886	79131541	ENSG00000136425.12	CIB2	protein_coding	78131445	-1	-470972	191	-470972	16	0	16	77132886	79131541	1998655	51811
SCZ_Pardiñas_29483656_1	SCZ (Pardiñas, EUR)	PSD	CD16p_Mono_UT	Mono_CD16p_UT	Monocyte	Sorted cell	ENSG00000259562	RP11-762H8.2	4266	6.78655385955871e-08	9.28235656566217e-07	0.0679729708334385	0.929700417291042	0.002325615774324	15:78602417	rs3743078	chr15.3		15	78602417	15:78291189	3.36023e-08	15:78602417	3.10317579008215e-12	6341	5974	0.964050757693522	0.99775552656798	77292156	79290623	ENSG00000259562.2	AC090607.2	transcribed_processed_pseudogene	78291221	-1	-311196	32	-311196	9	0	9	77291899	79290767	1998868	51842
SCZ_Pardiñas_29483656_1	SCZ (Pardiñas, EUR)	PSD	CD16p_Mono_UT	Mono_CD16p_UT	Monocyte	Sorted cell	ENSG00000140403	DNAJA4	4242	1.06533969504566e-08	9.8664378084455e-07	0.0106702614406905	0.988203402354895	0.00112533890723835	15:78615690	rs8042374	chr15.3		15	78615690	15:78278576	2.85502e-10	15:78602417	3.10317579008215e-12	6277	5948	0.990288974412575	0.997755526456014	77265286	79263981	ENSG00000140403.12	DNAJA4	protein_coding	78264562	1	351128	14014	337855	12	1	12	77265286	79263981	1998695	51816
SCZ_Pardiñas_29483656_1	SCZ (Pardiñas, EUR)	PSD	CD16p_Mono_UT	Mono_CD16p_UT	Monocyte	Sorted cell	ENSG00000185787	MORF4L1	4762	1.44803903162522e-17	9.98419566395289e-07	1.45032973057283e-11	0.999998998019568	3.54636422526468e-09	15:78910020	rs62013193	chr15.3		15	78910020	15:78910020	2.50875e-29	15:78602417	3.10317579008215e-12	7094	6533	0.977467689247538	0.997755573159805	77811190	79810432	ENSG00000185787.14	MORF4L1	protein_coding	78872890	1	37130	37130	-270473	1	1	5	77811000	79810432	1999432	51832
SCZ_Pardiñas_29483656_1	SCZ (Pardiñas, EUR)	PSD	CD16p_Mono_UT	Mono_CD16p_UT	Monocyte	Sorted cell	ENSG00000103811	CTSH	4528	8.00656106638923e-20	9.98419633392851e-07	8.01922630808108e-14	0.999998991334164	1.0246122790982e-08	15:78942128	rs34843303	chr15.3		15	78942128	15:78936857	1.57393e-41	15:78602417	3.10317579008215e-12	6859	6335	0.999999294831291	0.997755572658454	77954276	79949446	ENSG00000103811.15	CTSH	protein_coding	78945046	-1	2918	8189	342629	0	0	7	77953977	79949446	1995469	51805
SCZ_Pardiñas_29483656_1	SCZ (Pardiñas, EUR)	PSD	CD16p_Mono_UT	Mono_CD16p_UT	Monocyte	Sorted cell	ENSG00000189136	UBE2Q2P1	3152	4.92395119278967e-33	0.000113086964114882	4.35363152580048e-29	0.999885969461572	9.43574314250012e-07	15:84398863	rs3803392	chr15.4		15	84398863	15:84387141	3.34395e-42	15:84664594	9.64980773314059e-10	4136	4854	0.999999999999994	0.912372625659677	83571490	85570911	ENSG00000189136.8	UBE2Q2P1	transcribed_unprocessed_pseudogene	84570700	-1	171837	183559	-93894	1	1	7	83571490	85570911	1999421	51834
SCZ_Pardiñas_29483656_1	SCZ (Pardiñas, EUR)	PSD	CD16p_Mono_UT	Mono_CD16p_UT	Monocyte	Sorted cell	ENSG00000073417	PDE8A	3471	3.99063956546757e-05	7.11798385567311e-05	0.352831703381576	0.629299790250219	0.0177574201339949	15:84664594	rs12908161	chr15.4		15	84664594	15:85111444	1.62992e-08	15:84664594	9.64980773314059e-10	4504	5431	0.943177021598334	0.912370555070047	83982433	85980326	ENSG00000073417.14	PDE8A	protein_coding	84981856	1	-317262	129588	-317262	7	0	7	83981256	85980326	1999070	51804
SCZ_Pardiñas_29483656_1	SCZ (Pardiñas, EUR)	PSD	CD16p_Mono_UT	Mono_CD16p_UT	Monocyte	Sorted cell	ENSG00000170776	AKAP13	4425	4.93278365431236e-05	0.000113417819642441	0.298432068810217	0.686144200618042	0.0152609849155562	15:84664594	rs12908161	chr15.4		15	84664594	15:85534321	2.11273e-11	15:84664594	9.64980773314059e-10	5629	6590	0.953398342822877	0.958926313014833	84386630	86380559	ENSG00000170776.21	AKAP13	protein_coding	85380603	1	-716009	153718	-716009	11	1	11	84383903	86380559	1996656	51824
SCZ_Pardiñas_29483656_1	SCZ (Pardiñas, EUR)	PSD	CD16p_Mono_UT	Mono_CD16p_UT	Monocyte	Sorted cell	ENSG00000157823	AP3S2	4132	2.71006538160807e-50	2.46651134620643e-06	1.09874161794536e-44	0.999997522400491	1.1088158657937e-08	15:89879754	rs4932264	chr15.5		15	89879754	15:89879754	3.22731e-69	15:90873320	2.5594392518066e-12	6048	5545	1.00000000000001	0.999999559681921	88894864	90894158	ENSG00000157823.16	AP3S2	protein_coding	89893994	-1	14240	14240	-979326	1	1	35	88894864	90894158	1999294	51820
SCZ_Pardiñas_29483656_1	SCZ (Pardiñas, EUR)	PSD	CD16p_Mono_UT	Mono_CD16p_UT	Monocyte	Sorted cell	ENSG00000242498	ARPIN	4106	6.51554683680518e-87	2.46651138528225e-06	2.64159766168965e-81	0.999997524531716	8.95690065973234e-09	15:89911525	rs1256839	chr15.5		15	89911525	15:89911525	5.62482e-110	15:90873320	2.5594392518066e-12	6018	5537	0.99999999999999	0.999999550824353	88913075	90912388	ENSG00000242498.7	ARPIN	protein_coding	89912952	-1	1427	1427	-960368	1	1	32	88913075	90912388	1999313	51837
SCZ_Pardiñas_29483656_1	SCZ (Pardiñas, EUR)	PSD	CD16p_Mono_UT	Mono_CD16p_UT	Monocyte	Sorted cell	ENSG00000259291	ZNF710-AS1	3854	8.89761688888084e-20	2.46651127587652e-06	3.60736029113093e-14	0.999997521260464	1.22282257594407e-08	15:90075850	rs2939849	chr15.5		15	90075850	15:90075850	2.57984e-35	15:90873320	2.5594392518066e-12	5719	5473	0.99999999999992	0.999999521377842	89086097	91080776	ENSG00000259291.2	ZNF710-AS1	lncRNA	90082207	-1	6357	6357	-791113	0	0	28	89083482	91081716	1998234	51839
SCZ_Pardiñas_29483656_1	SCZ (Pardiñas, EUR)	PSD	CD16p_Mono_UT	Mono_CD16p_UT	Monocyte	Sorted cell	ENSG00000182054	IDH2	3859	5.44992767519049e-17	2.46651128677463e-06	2.20956385735885e-11	0.999997526160709	7.30590615809934e-09	15:90096643	rs8038011	chr15.5		15	90096643	15:90096643	1.63056e-32	15:90873320	2.5594392518066e-12	5711	5496	0.988576687810636	0.999999520750269	89102711	91102181	ENSG00000182054.9	IDH2	protein_coding	90102468	-1	5825	5825	-770852	0	0	27	89102711	91102181	1999470	51826
SCZ_Pardiñas_29483656_1	SCZ (Pardiñas, EUR)	PSD	CD16p_Mono_UT	Mono_CD16p_UT	Monocyte	Sorted cell	ENSG00000183208	GDPGP1	3856	3.36826025295194e-14	2.46651217565923e-06	1.36559299353666e-08	0.999997474154046	4.56778152539781e-08	15:90244690	rs4932308	chr15.5		15	90244690	15:90228968	8.87017e-16	15:90873320	2.5594392518066e-12	5676	5608	0.999998729204211	0.999999532089598	89233963	91233598	ENSG00000183208.12	GDPGP1	protein_coding	90234209	1	10481	-5241	639111	0	2	21	89233963	91233598	1999635	51829
SCZ_Pardiñas_29483656_1	SCZ (Pardiñas, EUR)	PSD	CD16p_Mono_UT	Mono_CD16p_UT	Monocyte	Sorted cell	ENSG00000140575	IQGAP1	3911	1.60504171678842e-19	2.46651961459013e-06	6.50729756971779e-14	0.999997503169345	3.03109781266166e-08	15:90466252	rs2074585	chr15.5		15	90466252	15:90466252	2.29767e-51	15:90873320	2.5594392518066e-12	5692	5732	0.999999956979228	0.999999716575372	89389177	91387254	ENSG00000140575.12	IQGAP1	protein_coding	90388242	1	78010	78010	485078	1	1	13	89389177	91387254	1998077	51819
SCZ_Pardiñas_29483656_1	SCZ (Pardiñas, EUR)	PSD	CD16p_Mono_UT	Mono_CD16p_UT	Monocyte	Sorted cell	ENSG00000140564	FURIN	3911	3.5070920730361e-15	2.4665224164966e-06	1.42187371454045e-09	0.999997524231051	7.82465339234891e-09	15:90808700	rs389480	chr15.5		15	90808700	15:90808700	6.21198e-26	15:90873320	2.5594392518066e-12	5834	5720	0.999999982865705	0.99999974690541	89870907	91868144	ENSG00000140564.11	FURIN	protein_coding	90868588	1	-59888	-59888	4732	2	2	0	89870430	91868144	1997714	51818
SCZ_Pardiñas_29483656_1	SCZ (Pardiñas, EUR)	PSD	CD16p_Mono_UT	Mono_CD16p_UT	Monocyte	Sorted cell	ENSG00000197299	BLM	4002	1.38039715763759e-20	2.46652241530411e-06	5.59651813271879e-15	0.999997525742329	7.73525202999142e-09	15:90808700	rs389480	chr15.5		15	90808700	15:90808700	4.51629e-26	15:90873320	2.5594392518066e-12	5775	5871	0.999999999999716	0.999999745767991	89717845	91717132	ENSG00000197299.10	BLM	protein_coding	90717346	1	91354	91354	155974	0	0	3	89717845	91717165	1999320	51836
SCZ_Pardiñas_29483656_1	SCZ (Pardiñas, EUR)	PSD	CD16p_Mono_UT	Mono_CD16p_UT	Monocyte	Sorted cell	ENSG00000182511	FES	3929	2.35776609352312e-10	2.46606883887215e-06	9.55904658623505e-05	0.99981345935513	8.84838743934997e-05	15:90873320	rs17514846	chr15.5		15	90873320	15:90808700	2.76295e-17	15:90873320	2.5594392518066e-12	5860	5743	0.985205781736924	0.999999746628853	89884709	91883424	ENSG00000182511.11	FES	protein_coding	90884504	1	-11184	-75804	-11184	0	3	0	89884709	91883424	1998715	51827
SCZ_Pardiñas_29483656_1	SCZ (Pardiñas, EUR)	PSD	CD16p_Mono_UT	Mono_CD16p_UT	Monocyte	Sorted cell	ENSG00000182768	NGRN	3885	8.37909833748318e-07	1.59535349113229e-06	0.339712993801724	0.64677564373606	0.0135089291988907	15:90873320	rs17514846	chr15.5		15	90873320	15:90279106	1.15321e-07	15:90873320	2.5594392518066e-12	5709	5663	0.91270973817979	0.999999552667564	89265691	91265498	ENSG00000182768.8	NGRN	protein_coding	90265672	1	607648	13434	607648	18	2	18	89265691	91265498	1999807	51828
SCZ_Pardiñas_29483656_1	SCZ (Pardiñas, EUR)	PSD	CD16p_Mono_UT	Mono_CD16p_UT	Monocyte	Sorted cell	ENSG00000184056	VPS33B	4091	1.9366528708971e-07	2.25890556723172e-06	0.0785173523212942	0.91581249109273	0.0056677040151223	15:90873320	rs17514846	chr15.5		15	90873320	15:90968837	3.12029e-07	15:90873320	2.5594392518066e-12	5957	6060	0.972265568473211	0.999999746814514	90023092	92022377	ENSG00000184056.14	VPS33B	protein_coding	91022594	-1	149274	53757	149274	11	3	11	90023092	92022377	1999285	51830
SCZ_Pardiñas_29483656_1	SCZ (Pardiñas, EUR)	PSD	CD16p_Mono_UT	Mono_CD16p_UT	Monocyte	Sorted cell	ENSG00000185033	SEMA4B	3855	2.39333610362603e-11	2.46648598862727e-06	9.70330117270539e-06	0.999987269770557	5.60418347173833e-07	15:90873320	rs17514846	chr15.5		15	90873320	15:90177047	6.69397e-16	15:90873320	2.5594392518066e-12	5682	5554	0.999952708395296	0.999999521831412	89160756	91160332	ENSG00000185033.14	SEMA4B	protein_coding	90201330	1	671990	-24283	671990	25	0	25	89160756	91160332	1999576	51831
SCZ_Pardiñas_29483656_1	SCZ (Pardiñas, EUR)	PSD	CD16p_Mono_UT	Mono_CD16p_UT	Monocyte	Sorted cell	ENSG00000196547	MAN2A2	3911	2.62604738341322e-50	2.46652220544822e-06	1.06467343519917e-44	0.999997443146626	9.0331164855831e-08	15:90914580	rs2009105	chr15.5		15	90914580	15:90914580	2.05993e-73	15:90873320	2.5594392518066e-12	5857	5730	0.999150967814167	0.999999749184121	89904714	91902188	ENSG00000196547.14	MAN2A2	protein_coding	90903302	1	11278	11278	-29982	0	0	1	89903998	91902188	1998190	51835
SCZ_Pardiñas_29483656_1	SCZ (Pardiñas, EUR)	PSD	CD16p_Mono_UT	Mono_CD16p_UT	Monocyte	Sorted cell	ENSG00000140553	UNC45A	3918	4.38789276750317e-21	2.46652236152249e-06	1.77897508482203e-15	0.999997506677115	2.68005236940347e-08	15:90946475	rs11857545	chr15.5		15	90946475	15:90945992	5.08351e-30	15:90873320	2.5594392518066e-12	5866	5775	0.907489327858074	0.99999974857208	89930458	91929875	ENSG00000140553.17	UNC45A	protein_coding	90935285	1	11190	10707	-61965	0	0	4	89930278	91929875	1999597	51817
SCZ_Pardiñas_29483656_1	SCZ (Pardiñas, EUR)	PSD	CD16p_Mono_UT	Mono_CD16p_UT	Monocyte	Sorted cell	ENSG00000153048	CARHSP1	6547	2.34375804430436e-26	0.00247975780064238	9.42797087310013e-24	0.997504141645394	1.61005539663182e-05	16:8851848	rs2053207	chr16.1		16	8851848	16:8845212	2.7794e-40	16:9806200	6.29765791908691e-09	8501	9916	0.99998718435984	0.98783493795472	7869156	9868822	ENSG00000153048.10	CARHSP1	protein_coding	8869006	-1	17158	23794	-937194	0	1	9	7869156	9868822	1999666	51860
SCZ_Pardiñas_29483656_1	SCZ (Pardiñas, EUR)	PSD	CD16p_Mono_UT	Mono_CD16p_UT	Monocyte	Sorted cell	ENSG00000103381	CPPED1	6643	2.75378857504697e-25	8.073998332852e-05	3.41041077843363e-21	0.999918845116601	4.14900067886455e-07	16:12805940	rs8060222	chr16.2		16	12805940	16:12805940	4.12888e-39	16:13655408	4.32408554681857e-10	8538	8729	0.965319235205472	0.9999642873068	11804164	13803756	ENSG00000103381.11	CPPED1	protein_coding	12803887	-1	-2053	-2053	-851521	0	0	2	11804164	13803756	1999592	51853
SCZ_Pardiñas_29483656_1	SCZ (Pardiñas, EUR)	PSD	CD16p_Mono_UT	Mono_CD16p_UT	Monocyte	Sorted cell	ENSG00000262097	LINC02185	3328	4.34541264315505e-15	8.07466614625248e-05	5.38110143718915e-11	0.999918790973449	4.62311273076165e-07	16:14009261	rs1651193	chr16.2		16	14009261	16:14009008	2.61523e-24	16:13655408	4.32408554681857e-10	4240	5257	0.999999999977058	0.999968539812916	13016306	14420073	ENSG00000262097.1	LINC02185	lncRNA	14015997	-1	6736	6989	360589	0	0	1	13016306	14873670	1857364	51876
SCZ_Pardiñas_29483656_1	SCZ (Pardiñas, EUR)	PSD	CD16p_Mono_UT	Mono_CD16p_UT	Monocyte	Sorted cell	ENSG00000169682	SPNS1	1768	3.25122293083835e-13	2.30871616854934e-07	1.40823597213421e-06	0.999998224136376	1.36755709205981e-07	16:28984436	rs7140	chr16.3		16	28984436	16:28965699	2.91305e-25	16:29954956	5.37311576599373e-13	3239	2613	0.930141036708823	0.978268970296325	27974640	29973518	ENSG00000169682.17	SPNS1	protein_coding	28974778	1	9658	-9079	980178	2	1	51	27974614	29973518	1998904	51868
SCZ_Pardiñas_29483656_1	SCZ (Pardiñas, EUR)	PSD	CD16p_Mono_UT	Mono_CD16p_UT	Monocyte	Sorted cell	ENSG00000254634	SMG1P6	1563	3.5043599006985e-48	1.362084118442e-07	2.57279221879253e-41	0.999999863189212	6.0237284650529e-10	16:29429963	rs7206789	chr16.3		16	29429963	16:29425542	3.11873e-57	16:29954956	5.37311576599373e-13	2653	2439	0.902107155614913	0.98702333381018	28473820	30446894	ENSG00000254634.4	SMG1P6	transcribed_unprocessed_pseudogene	29447026	-1	17063	21484	-507930	0	0	33	28453419	30446894	1993475	51873
SCZ_Pardiñas_29483656_1	SCZ (Pardiñas, EUR)	PSD	CD16p_Mono_UT	Mono_CD16p_UT	Monocyte	Sorted cell	ENSG00000185905	C16orf54	1445	1.6144592332327e-33	1.36208411869921e-07	1.18528583438609e-26	0.99999986243031	1.3612837974899e-09	16:29739626	rs78520265	chr16.3		16	29739626	16:29743362	4.70589e-58	16:29954956	5.37311576599373e-13	2544	2355	0.960464740849803	0.98702332419249	28812434	30745953	ENSG00000185905.3	C16orf54	protein_coding	29745990	-1	6364	2628	-208966	1	1	17	28747618	30745953	1998335	51871
SCZ_Pardiñas_29483656_1	SCZ (Pardiñas, EUR)	PSD	CD16p_Mono_UT	Mono_CD16p_UT	Monocyte	Sorted cell	ENSG00000005844	ITGAL	1164	1.12965860686603e-07	1.502786142219e-08	0.829360262921794	0.110209029876867	0.0604305792076162	16:29954956	rs11646127	chr16.3		16	29954956	16:30451314	1.41347e-07	16:29954956	5.37311576599373e-13	2052	2101	0.911661910777687	0.987023321556207	29571948	31472301	ENSG00000005844.17	ITGAL	protein_coding	30472742	1	-517786	-21428	-517786	39	0	39	29547684	31472301	1924617	51844
SCZ_Pardiñas_29483656_1	SCZ (Pardiñas, EUR)	PSD	CD16p_Mono_UT	Mono_CD16p_UT	Monocyte	Sorted cell	ENSG00000090238	YPEL3	1433	6.44365972502861e-10	7.24988634855699e-08	0.00473073484665899	0.531336273596508	0.463932918413603	16:29954956	rs11646127	chr16.3		16	29954956	16:30102803	6.21645e-16	16:29954956	5.37311576599373e-13	2417	2401	0.996523118735654	0.987023324251116	29098714	31096368	ENSG00000090238.11	YPEL3	protein_coding	30096213	-1	141257	-6590	141257	11	1	11	29098714	31096368	1997654	51847
SCZ_Pardiñas_29483656_1	SCZ (Pardiñas, EUR)	PSD	CD16p_Mono_UT	Mono_CD16p_UT	Monocyte	Sorted cell	ENSG00000102879	CORO1A	1279	1.11919047038869e-07	1.9185245009454e-08	0.82167488294338	0.14077701426006	0.0375479716922667	16:29954956	rs11646127	chr16.3		16	29954956	16:30152512	2.41595e-09	16:29954956	5.37311576599373e-13	2221	2201	0.908260525679295	0.98702332226136	29182854	31182621	ENSG00000102879.15	CORO1A	protein_coding	30183602	1	-228646	-31090	-228646	17	0	17	29182854	31182621	1999767	51848
SCZ_Pardiñas_29483656_1	SCZ (Pardiñas, EUR)	PSD	CD16p_Mono_UT	Mono_CD16p_UT	Monocyte	Sorted cell	ENSG00000103485	QPRT	1429	1.40802148885151e-08	1.21578219278593e-07	0.103372565299634	0.892581439826347	0.00404585921558513	16:29954956	rs11646127	chr16.3		16	29954956	16:29661882	2.58984e-11	16:29954956	5.37311576599373e-13	2506	2319	0.984935051442524	0.987023325395448	28812434	30677263	ENSG00000103485.17	QPRT	protein_coding	29679180	1	275776	-17298	275776	20	1	20	28684745	30678565	1993820	51854
SCZ_Pardiñas_29483656_1	SCZ (Pardiñas, EUR)	PSD	CD16p_Mono_UT	Mono_CD16p_UT	Monocyte	Sorted cell	ENSG00000103549	RNF40	1569	8.12047361738238e-08	5.14645621499433e-08	0.596179951694626	0.377784760670731	0.0260351549653436	16:29954956	rs11646127	chr16.3		16	29954956	16:30655046	2.38339e-12	16:29954956	5.37311576599373e-13	2511	2538	0.931280083147226	0.987023321188041	29777598	31761474	ENSG00000103549.21	RNF40	protein_coding	30762322	1	-807366	-107276	-807366	65	8	65	29761828	31761474	1999646	51856
SCZ_Pardiñas_29483656_1	SCZ (Pardiñas, EUR)	PSD	CD16p_Mono_UT	Mono_CD16p_UT	Monocyte	Sorted cell	ENSG00000205534	SMG1P2	1476	1.77021209911011e-09	1.34383826345272e-07	0.0129963475312831	0.986603523102728	0.000399993211951293	16:29954956	rs11646127	chr16.3		16	29954956	16:29590804	4.77101e-11	16:29954956	5.37311576599373e-13	2543	2373	0.99641619301585	0.987023326834386	28595749	30592200	ENSG00000205534.6	SMG1P2	transcribed_unprocessed_pseudogene	29594966	-1	-359990	4162	-359990	24	0	24	28595567	30592200	1996633	51872
SCZ_Pardiñas_29483656_1	SCZ (Pardiñas, EUR)	PSD	CD16p_Mono_UT	Mono_CD16p_UT	Monocyte	Sorted cell	ENSG00000259807	RP11-426C22.4	1613	6.70795144890168e-11	1.36139277929395e-07	0.000492476964598157	0.999492271823413	1.51150056311296e-05	16:29954956	rs11646127	chr16.3		16	29954956	16:29224212	4.67604e-11	16:29954956	5.37311576599373e-13	2828	2466	0.962095226961367	0.987023335556422	28221367	30188263	ENSG00000259807.1	AC009093.1	lncRNA	29220837	-1	-734119	-3375	-734119	40	0	40	28220182	30209086	1988904	51875
SCZ_Pardiñas_29483656_1	SCZ (Pardiñas, EUR)	PSD	CD16p_Mono_UT	Mono_CD16p_UT	Monocyte	Sorted cell	ENSG00000273582	AC009093.5	1607	4.09913183724702e-09	1.31910437125173e-07	0.0300945530097898	0.968442540529831	0.00146277045080867	16:29954956	rs11646127	chr16.3		16	29954956	16:29253187	1.02741e-07	16:29954956	5.37311576599373e-13	2793	2458	0.91413160764746	0.987023335564843	28226381	30188263	ENSG00000273582.1	AC009093.5	lncRNA	29228584	-1	-726372	-24603	-726372	39	0	39	28226381	30209086	1982705	51878
SCZ_Pardiñas_29483656_1	SCZ (Pardiñas, EUR)	PSD	CD16p_Mono_UT	Mono_CD16p_UT	Monocyte	Sorted cell	ENSG00000284671	AC009093.9	1625	4.10120023019617e-11	1.36167068459754e-07	0.000301093863545245	0.999684611030231	1.41588981423788e-05	16:29954956	rs11646127	chr16.3		16	29954956	16:29093606	3.633e-19	16:29954956	5.37311576599373e-13	3030	2474	0.942418467704111	0.987023217161181	28075133	30072731	ENSG00000284671.1	AC009093.9	transcribed_unprocessed_pseudogene	29075022	1	879934	18584	879934	45	0	45	28075133	30072731	1997598	51879
SCZ_Pardiñas_29483656_1	SCZ (Pardiñas, EUR)	PSD	CD16p_Mono_UT	Mono_CD16p_UT	Monocyte	Sorted cell	ENSG00000169203	NPIPB12	1589	1.90731039977352e-15	1.36208409065801e-07	1.40028806940515e-08	0.999999843695184	6.09352818761924e-09	16:30320409	rs8048666	chr16.3		16	30320409	16:30352750	4.0609e-21	16:29954956	5.37311576599373e-13	2669	2518	0.983668406572967	0.98702333074559	28506388	30505769	ENSG00000169203.16	NPIPB12	protein_coding	29506408	-1	-814001	-846342	-448548	52	54	25	28506388	30505769	1999381	51867
SCZ_Pardiñas_29483656_1	SCZ (Pardiñas, EUR)	PSD	CD16p_Mono_UT	Mono_CD16p_UT	Monocyte	Sorted cell	ENSG00000183604	SMG1P5	1059	2.6083145712351e-14	1.36208384675015e-07	1.91494354567304e-07	0.999999654824403	1.74728313494347e-08	16:30320409	rs8048666	chr16.3		16	30320409	16:30335371	2.79697e-21	16:29954956	5.37311576599373e-13	1913	1936	0.964953976892223	0.987023321721314	29335469	31335023	ENSG00000183604.14	SMG1P5	transcribed_unprocessed_pseudogene	30335054	-1	14645	-317	380098	0	0	27	29335469	31335023	1999554	51869
SCZ_Pardiñas_29483656_1	SCZ (Pardiñas, EUR)	PSD	CD16p_Mono_UT	Mono_CD16p_UT	Monocyte	Sorted cell	ENSG00000159618	ADGRG5	4848	5.2341182867488e-11	7.0327177632838e-05	7.44199510106954e-07	0.9999287033786	2.25191916596639e-07	16:57546566	rs4783997	chr16.4		16	57546566	16:57545054	3.5289e-15	16:58511522	2.25016349530449e-10	6540	6668	0.9999054186795	0.999986616594935	56542441	58541585	ENSG00000159618.15	ADGRG5	protein_coding	57542643	1	3923	2411	968879	0	0	25	56542441	58541585	1999144	51861
SCZ_Pardiñas_29483656_1	SCZ (Pardiñas, EUR)	PSD	CD16p_Mono_UT	Mono_CD16p_UT	Monocyte	Sorted cell	ENSG00000070761	CFAP20	4947	6.12890188779075e-08	1.38895613463943e-05	0.00439224284398535	0.995387138083256	0.000206668222394355	16:58511522	rs42945	chr16.4		16	58511522	16:58125984	2.44862e-13	16:58511522	2.25016349530449e-10	6720	6848	0.985556783090703	0.999977610044192	57129471	59129362	ENSG00000070761.7	CFAP20	protein_coding	58129381	-1	-382141	3397	-382141	8	0	8	57129471	59129362	1999891	51846
SCZ_Pardiñas_29483656_1	SCZ (Pardiñas, EUR)	PSD	CD16p_Mono_UT	Mono_CD16p_UT	Monocyte	Sorted cell	ENSG00000103042	SLC38A7	4888	3.4723000019987e-33	1.39537139161828e-05	2.48840573441345e-28	0.999985648641892	3.9764419159397e-07	16:58696358	rs79067708	chr16.4		16	58696358	16:58696358	1.92583e-48	16:58511522	2.25016349530449e-10	6569	6465	0.999999999999998	0.99997770735743	57686141	59684853	ENSG00000103042.8	SLC38A7	protein_coding	58684770	-1	-11588	-11588	173248	0	0	4	57686060	59684853	1998793	51849
SCZ_Pardiñas_29483656_1	SCZ (Pardiñas, EUR)	PSD	CD16p_Mono_UT	Mono_CD16p_UT	Monocyte	Sorted cell	ENSG00000125166	GOT2	4913	2.82376921965557e-11	1.39536875263948e-05	2.02363952865346e-06	0.999983760625384	2.62019321111238e-07	16:58707463	rs6993	chr16.4		16	58707463	16:58707463	4.56287e-16	16:58511522	2.25016349530449e-10	6557	6486	0.996915069909986	0.999977702119903	57734455	59733058	ENSG00000125166.12	GOT2	protein_coding	58734316	-1	26853	26853	222794	0	0	5	57734455	59733058	1998603	51858
SCZ_Pardiñas_29483656_1	SCZ (Pardiñas, EUR)	PSD	CD16p_Mono_UT	Mono_CD16p_UT	Monocyte	Sorted cell	ENSG00000101751	POLI	4201	5.12123920766789e-24	2.60881614036279e-08	1.96305097721439e-16	0.999999973842897	6.89409325419538e-11	18:54287596	rs3730775	chr18.1		18	54287596	18:54287596	2.04245e-31	18:55083457	8.3491670131588e-14	5569	6361	0.998766470732463	0.999353045453846	53269632	55269159	ENSG00000101751.10	POLI	protein_coding	54269517	1	18079	18079	813940	1	1	7	53269446	55269159	1999713	51897
SCZ_Pardiñas_29483656_1	SCZ (Pardiñas, EUR)	PSD	CD16p_Mono_UT	Mono_CD16p_UT	Monocyte	Sorted cell	ENSG00000175489	LRRC25	3747	1.19858552359381e-15	1.59249087530911e-06	7.52647057710267e-10	0.99999837145823	3.52982490444218e-08	19:18402122	rs1560117	chr19.1		19	18402122	19:18402122	3.36541e-40	19:19373486	6.57058657082489e-12	5003	5536	0.99999619362814	0.997713578908301	17397869	19397329	ENSG00000175489.9	LRRC25	protein_coding	18397622	-1	-4500	-4500	-975864	0	0	39	17397869	19397329	1999460	51925
SCZ_Pardiñas_29483656_1	SCZ (Pardiñas, EUR)	PSD	CD16p_Mono_UT	Mono_CD16p_UT	Monocyte	Sorted cell	ENSG00000268030	AC005253.2	3481	4.67531313014156e-17	4.35931708448052e-07	1.07248704225516e-10	0.999999562817446	1.14359371046307e-09	19:18549756	rs10414427	chr19.1		19	18549756	19:18549756	4.88191e-19	19:19373486	6.57058657082489e-12	4872	5281	0.999999813614318	0.999368185449277	17561773	19561508	ENSG00000268030.1	AC005253.1	lncRNA	18561560	-1	11804	11804	-811926	1	1	30	17561773	19561508	1999735	51938
SCZ_Pardiñas_29483656_1	SCZ (Pardiñas, EUR)	PSD	CD16p_Mono_UT	Mono_CD16p_UT	Monocyte	Sorted cell	ENSG00000006015	REX1BD	3425	4.24159701471531e-48	4.35084794885153e-07	9.74889312135629e-42	0.999999563687193	1.22800884266782e-09	19:18588679	rs10415257	chr19.1		19	18588679	19:18588635	2.12311e-83	19:19373486	6.57058657082489e-12	4860	5223	0.999999999999998	0.997152092487188	17589026	19586161	ENSG00000006015.17	C19orf60	protein_coding	18588798	1	-119	-163	784688	0	0	27	17589026	19588309	1999283	51903
SCZ_Pardiñas_29483656_1	SCZ (Pardiñas, EUR)	PSD	CD16p_Mono_UT	Mono_CD16p_UT	Monocyte	Sorted cell	ENSG00000064490	RFXANK	3418	4.66280066887053e-42	4.34861201778558e-07	1.07224986031568e-35	0.999999562439367	2.69943726348432e-09	19:19189485	rs78678276	chr19.1		19	19189485	19:19189485	2.6982e-60	19:19373486	6.57058657082489e-12	4835	5111	0.999999999999993	0.997153308943163	18193890	20191585	ENSG00000064490.13	RFXANK	protein_coding	19192258	1	-2773	-2773	181228	2	2	5	18192914	20191935	1999021	51906
SCZ_Pardiñas_29483656_1	SCZ (Pardiñas, EUR)	PSD	CD16p_Mono_UT	Mono_CD16p_UT	Monocyte	Sorted cell	ENSG00000221983	UBA52	3463	4.38144224238823e-09	4.30731407981915e-07	0.0100649587053524	0.989466365516744	0.000468240665054891	19:19373486	rs2905432	chr19.1		19	19373486	19:18579020	2.50148e-26	19:19373486	6.57058657082489e-12	4860	5262	0.998345832283335	0.997150703659723	17572233	19569841	ENSG00000221983.7	UBA52	protein_coding	18571857	1	801629	7163	801629	28	0	28	17572233	19569841	1997608	51931
SCZ_Pardiñas_29483656_1	SCZ (Pardiñas, EUR)	PSD	CD16p_Mono_UT	Mono_CD16p_UT	Monocyte	Sorted cell	ENSG00000105708	ZNF14	3523	1.51708580707052e-07	2.71853237967152e-07	0.348866516083085	0.625097089519687	0.0260359708354088	19:19457850	rs4808203	chr19.1		19	19457850	19:19714041	4.22442e-07	19:19373486	6.57058657082489e-12	5285	5277	0.906598297296121	0.997153307809706	18733124	20663465	ENSG00000105708.8	ZNF14	protein_coding	19733112	-1	275262	19071	359626	12	0	14	18733124	20663465	1930341	51915
SCZ_Pardiñas_29483656_1	SCZ (Pardiñas, EUR)	PSD	CD16p_Mono_UT	Mono_CD16p_UT	Monocyte	Sorted cell	ENSG00000184635	ZNF93	3343	2.66654311906068e-09	4.32091269763251e-07	0.006131937970788	0.993629382697459	0.000238244573940677	19:19457850	rs4808203	chr19.1		19	19457850	19:19957683	1.55205e-09	19:19373486	6.57058657082489e-12	5035	6156	0.969040897050473	0.997153294402659	18900965	20859677	ENSG00000184635.15	ZNF93	protein_coding	19900946	1	-443096	56737	-527460	21	0	23	18900965	20859677	1958712	51926
SCZ_Pardiñas_29483656_1	SCZ (Pardiñas, EUR)	PSD	CD16p_Mono_UT	Mono_CD16p_UT	Monocyte	Sorted cell	ENSG00000250067	YJEFN3	3218	1.51176986166287e-09	1.09498703663707e-07	0.00347644067565406	0.250308957592825	0.746214490721048	19:19457850	rs4808203	chr19.1		19	19457850	19:19484205	9.14308e-09	19:19373486	6.57058657082489e-12	4963	5062	0.996999981546805	0.997153307105178	18529550	20528764	ENSG00000250067.11	YJEFN3	protein_coding	19528911	1	-71061	-44706	-155425	3	3	5	18529550	20528764	1999214	51933
SCZ_Pardiñas_29483656_1	SCZ (Pardiñas, EUR)	PSD	CD16p_Mono_UT	Mono_CD16p_UT	Monocyte	Sorted cell	ENSG00000267419	ZNF56P	3461	5.07972317529035e-10	4.34331932625448e-07	0.00116812464922023	0.998782353024734	4.90874861389842e-05	19:19457850	rs4808203	chr19.1		19	19457850	19:19797307	5.03935e-10	19:19373486	6.57058657082489e-12	5205	5179	0.999573585525681	0.997153308238848	18776867	20663465	ENSG00000267419.2	AC011477.1	transcribed_unprocessed_pseudogene	19833473	1	-375623	-36166	-459987	16	1	18	18776867	20663465	1886598	51937
SCZ_Pardiñas_29483656_1	SCZ (Pardiñas, EUR)	PSD	CD16p_Mono_UT	Mono_CD16p_UT	Monocyte	Sorted cell	ENSG00000064547	LPAR2	3569	1.09440281328208e-16	4.33688582403989e-07	2.51667042104329e-10	0.997297612893391	0.00270195316636222	19:19629920	rs880090	chr19.1		19	19629920	19:19597742	1.05218e-30	19:19373486	6.57058657082489e-12	5342	5419	0.999999863225788	0.997153306544718	18630798	20628664	ENSG00000064547.13	LPAR2	protein_coding	19628220	-1	-1700	30478	254734	0	2	9	18630798	20628664	1997866	51907
SCZ_Pardiñas_29483656_1	SCZ (Pardiñas, EUR)	PSD	CD16p_Mono_UT	Mono_CD16p_UT	Monocyte	Sorted cell	ENSG00000089639	GMIP	3618	3.77630079933698e-13	4.33654786508066e-07	8.68391821295367e-07	0.997219742402132	0.00277895555088307	19:19629920	rs880090	chr19.1		19	19629920	19:19629920	2.84496e-33	19:19373486	6.57058657082489e-12	5404	5464	0.999987725936831	0.997153306573702	18643727	20642746	ENSG00000089639.10	GMIP	protein_coding	19643657	-1	13737	13737	270171	0	0	10	18643727	20643302	1999575	51908
SCZ_Pardiñas_29483656_1	SCZ (Pardiñas, EUR)	PSD	CD16p_Mono_UT	Mono_CD16p_UT	Monocyte	Sorted cell	ENSG00000256771	ZNF253	3389	1.57589652963395e-23	4.3486120664965e-07	3.62390531167629e-17	0.999999560231406	4.90738758265919e-09	19:19843905	rs6511053	chr19.1		19	19843905	19:19843905	8.60618e-30	19:19373486	6.57058657082489e-12	5104	6226	0.99849131267136	0.997153293091878	18866275	20859677	ENSG00000256771.3	ZNF253	protein_coding	19865882	1	-21977	-21977	-492396	1	1	20	18866275	20859677	1993402	51935
SCZ_Pardiñas_29483656_1	SCZ (Pardiñas, EUR)	PSD	CD16p_Mono_UT	Mono_CD16p_UT	Monocyte	Sorted cell	ENSG00000267383	CTC-260E6.6	3242	3.16519258137969e-17	4.35337883094179e-07	7.27065415907631e-11	0.999999560505931	4.08347700659689e-09	19:20144697	rs61534797	chr19.1		19	20144697	19:20144697	1.61128e-18	19:19373486	6.57058657082489e-12	4764	6870	0.967330302379652	0.997159668299632	19322150	21321089	ENSG00000267383.6	AC011447.3	lncRNA	20321305	-1	176608	176608	947819	4	4	32	19322150	21321089	1998939	51936
SCZ_Pardiñas_29483656_1	SCZ (Pardiñas, EUR)	PSD	CD16p_Mono_UT	Mono_CD16p_UT	Monocyte	Sorted cell	ENSG00000197124	ZNF682	3192	4.85646663351407e-22	4.34861208556875e-07	1.11678494509232e-15	0.999999562577191	2.56159730628257e-09	19:20254706	rs10417084	chr19.1		19	20254706	19:20238376	3.10902e-24	19:19373486	6.57058657082489e-12	4777	5902	0.96807186570965	0.997153299967364	19040636	20859677	ENSG00000197124.11	ZNF682	protein_coding	20039505	-1	-215201	-198871	666019	5	5	25	19040636	20859677	1819041	51927
SCZ_Pardiñas_29483656_1	SCZ (Pardiñas, EUR)	PSD	CD16p_Mono_UT	Mono_CD16p_UT	Monocyte	Sorted cell	ENSG00000213988	ZNF90	3198	1.81026779825857e-15	4.34861205819586e-07	4.16286155999559e-09	0.999999557728066	3.24786398909858e-09	19:20296418	rs56291329	chr19.1		19	20296418	19:20296418	5.75994e-17	19:19373486	6.57058657082489e-12	4782	6745	0.986338787436517	0.997153290855895	19078507	21077361	ENSG00000213988.10	ZNF90	protein_coding	20078000	1	218418	218418	-704514	5	5	26	19078507	21077361	1998854	51930
SCZ_Pardiñas_29483656_1	SCZ (Pardiñas, EUR)	PSD	CD16p_Mono_UT	Mono_CD16p_UT	Monocyte	Sorted cell	ENSG00000256229	ZNF486	3190	8.97397374235487e-38	4.34861206109289e-07	2.06364000454072e-31	0.999999562188588	2.95020000797127e-09	19:20296418	rs56291329	chr19.1		19	20296418	19:20140267	1.89902e-45	19:19373486	6.57058657082489e-12	4776	6816	0.97686427282902	0.997153288483501	19167299	21167059	ENSG00000256229.7	ZNF486	protein_coding	20167214	1	129204	-26947	-793728	2	1	29	19167299	21167059	1999760	51934
SCZ_Pardiñas_29483656_1	SCZ (Pardiñas, EUR)	PSD	CD16p_Mono_UT	Mono_CD16p_UT	Monocyte	Sorted cell	ENSG00000105173	CCNE1	4431	5.85294305344192e-05	0.000210446687336536	0.215933481283897	0.776389214723282	0.00740832787494974	19:30496516	rs2053079	chr19.2		19	30496516	19:29854619	8.0052e-08	19:30496516	1.81739988412435e-10	6141	6283	0.958608660474542	0.998909052218854	28812147	30810979	ENSG00000105173.13	CCNE1	protein_coding	29811991	1	684525	42628	684525	5	0	5	28812147	30810979	1998832	51913
SCZ_Pardiñas_29483656_1	SCZ (Pardiñas, EUR)	PSD	CD16p_Mono_UT	Mono_CD16p_UT	Monocyte	Sorted cell	ENSG00000105176	URI1	3996	1.09907329745435e-05	0.00025959653580704	0.0405482092149419	0.957728910914136	0.00145229260214096	19:30496516	rs2053079	chr19.2		19	30496516	19:29953525	1.06369e-10	19:30496516	1.81739988412435e-10	5674	5780	0.97648684812004	0.998910262808313	28923724	30923364	ENSG00000105176.17	URI1	protein_coding	29942239	1	554277	11286	554277	4	0	4	28923724	30923364	1999640	51914
SCZ_Pardiñas_29483656_1	SCZ (Pardiñas, EUR)	PSD	CD16p_Mono_UT	Mono_CD16p_UT	Monocyte	Sorted cell	ENSG00000104805	NUCB1	3974	2.9180527181299e-17	1.26481607865154e-05	2.30706719229779e-12	0.999987306931086	4.49058238932029e-08	19:48894508	rs62128048	chr19.3		19	48894508	19:48900308	1.0122e-54	19:49648885	4.0214040454211e-11	5526	5885	0.99999999998705	0.999205676185069	47901208	49899756	ENSG00000104805.15	NUCB1	protein_coding	48900312	1	-5804	-4	748573	1	0	51	47900712	49899991	1999279	51909
SCZ_Pardiñas_29483656_1	SCZ (Pardiñas, EUR)	PSD	CD16p_Mono_UT	Mono_CD16p_UT	Monocyte	Sorted cell	ENSG00000130529	TRPM4	3613	2.00199688139894e-40	1.2648162156017e-05	1.5828160946017e-35	0.999987303264035	4.85738115299655e-08	19:49158325	rs3760664	chr19.3		19	49158325	19:49158325	5.07256e-53	19:49648885	4.0214040454211e-11	5183	5486	0.999999999999994	0.999205707429699	48158350	50157426	ENSG00000130529.15	TRPM4	protein_coding	49157792	1	533	533	491093	0	0	26	48158350	50157426	1999076	51919
SCZ_Pardiñas_29483656_1	SCZ (Pardiñas, EUR)	PSD	CD16p_Mono_UT	Mono_CD16p_UT	Monocyte	Sorted cell	ENSG00000197813	CTC-301O7.4	3518	2.91205139282289e-13	1.26481656056072e-05	2.302321505527e-08	0.999987285544025	4.32668635715514e-08	19:49335634	rs354020	chr19.3		19	49335634	19:49335634	1.94832e-16	19:49648885	4.0214040454211e-11	5082	5441	0.95700880659985	0.999205721026605	48340687	50338780	ENSG00000197813.5	AC011450.1	lncRNA	49340303	-1	4669	4669	-308582	0	0	23	48340310	50338780	1998470	51928
SCZ_Pardiñas_29483656_1	SCZ (Pardiñas, EUR)	PSD	CD16p_Mono_UT	Mono_CD16p_UT	Monocyte	Sorted cell	ENSG00000161618	ALDH16A1	3544	5.89629124883258e-25	1.2648165769558e-05	4.66171635062852e-20	0.999987257650749	9.41834838414807e-08	19:49440719	rs2946861	chr19.3		19	49440719	19:49441627	3.49518e-46	19:49648885	4.0214040454211e-11	5110	5423	0.995001483167347	0.999205819097592	48453500	50451327	ENSG00000161618.9	ALDH16A1	protein_coding	49453225	1	-12506	-11598	195660	2	1	16	48453376	50452508	1999132	51921
SCZ_Pardiñas_29483656_1	SCZ (Pardiñas, EUR)	PSD	CD16p_Mono_UT	Mono_CD16p_UT	Monocyte	Sorted cell	ENSG00000063127	SLC6A16	3539	4.12561291361439e-12	1.26481600075993e-05	3.26178602518733e-07	0.999986969605261	5.60520025375099e-08	19:49648885	rs7508148	chr19.3		19	49648885	19:49335634	2.85404e-15	19:49648885	4.0214040454211e-11	5104	5474	0.980267885964963	0.999205714669113	48325971	50324528	ENSG00000063127.15	SLC6A16	protein_coding	49325191	-1	-323694	-10443	-323694	25	1	25	48325971	50324528	1998557	51904
SCZ_Pardiñas_29483656_1	SCZ (Pardiñas, EUR)	PSD	CD16p_Mono_UT	Mono_CD16p_UT	Monocyte	Sorted cell	ENSG00000104852	SNRNP70	3837	2.94058143104513e-08	1.26175933543167e-05	0.00232487860997011	0.997570316165354	9.21582255078366e-05	19:49648885	rs7508148	chr19.3		19	49648885	19:49085489	1.8135e-13	19:49648885	4.0214040454211e-11	5436	5766	0.910063045740121	0.99920568791002	48085889	50084837	ENSG00000104852.14	SNRNP70	protein_coding	49085451	1	563434	38	563434	31	0	31	48085557	50084837	1999280	51910
SCZ_Pardiñas_29483656_1	SCZ (Pardiñas, EUR)	PSD	CD16p_Mono_UT	Mono_CD16p_UT	Monocyte	Sorted cell	ENSG00000104863	LIN7B	3734	1.08322949500355e-07	1.25360546994949e-05	0.00856421463710228	0.991123290889374	0.000299850095873369	19:49648885	rs7508148	chr19.3		19	49648885	19:49110556	1.27833e-09	19:49648885	4.0214040454211e-11	5308	5606	0.997958847859237	0.999205704986891	48115454	50090661	ENSG00000104863.11	LIN7B	protein_coding	49114370	1	534515	-3814	534515	30	0	30	48115454	50090661	1975207	51911
SCZ_Pardiñas_29483656_1	SCZ (Pardiñas, EUR)	PSD	CD16p_Mono_UT	Mono_CD16p_UT	Monocyte	Sorted cell	ENSG00000104894	CD37	3525	1.90819639599261e-08	1.26282740822903e-05	0.00150865529187631	0.998414529690557	6.41676615222505e-05	19:49648885	rs7508148	chr19.3		19	49648885	19:49335634	3.66821e-17	19:49648885	4.0214040454211e-11	5090	5455	0.962080061634051	0.999205718232714	48335501	50333592	ENSG00000104894.11	CD37	protein_coding	49335406	1	313479	228	313479	24	0	24	48335501	50333944	1998443	51912
SCZ_Pardiñas_29483656_1	SCZ (Pardiñas, EUR)	PSD	CD16p_Mono_UT	Mono_CD16p_UT	Monocyte	Sorted cell	ENSG00000161643	SIGLEC16	3736	1.76501547355589e-11	1.26488147498778e-05	1.39537990144312e-06	0.999985673413423	2.82374274290581e-07	19:49648885	rs7508148	chr19.3		19	49648885	19:49975097	3.84e-18	19:49648885	4.0214040454211e-11	5394	5432	0.931164394853592	0.999258723833712	48970770	50969132	ENSG00000161643.12	SIGLEC16	protein_coding	49969600	1	-320715	5497	-320715	23	0	23	48970252	50969132	1998880	51923
SCZ_Pardiñas_29483656_1	SCZ (Pardiñas, EUR)	PSD	CD16p_Mono_UT	Mono_CD16p_UT	Monocyte	Sorted cell	ENSG00000126467	TSKS	3501	5.46345105982619e-27	1.26487858810671e-05	4.31929339630995e-22	0.999987310671357	4.05427657751742e-08	19:49761973	rs1273634	chr19.3		19	49761973	19:49761973	2.8958e-34	19:49648885	4.0214040454211e-11	5165	5197	0.999999999999998	0.999258597927919	48763679	50762199	ENSG00000126467.10	TSKS	protein_coding	49763306	-1	1333	1333	114421	0	0	6	48763573	50762199	1998626	51916
SCZ_Pardiñas_29483656_1	SCZ (Pardiñas, EUR)	PSD	CD16p_Mono_UT	Mono_CD16p_UT	Monocyte	Sorted cell	ENSG00000213024	NUP62	3734	1.29186016056766e-19	1.26488357660225e-05	1.02131434110079e-14	0.999987286450463	6.47137602999827e-08	19:49905094	rs12460687	chr19.3		19	49905094	19:49905094	2.98944e-39	19:49648885	4.0214040454211e-11	5373	5394	0.999718106617861	0.999258730991275	48929990	50929747	ENSG00000213024.11	NUP62	protein_coding	49929504	-1	24410	24410	280619	1	1	20	48929990	50929747	1999757	51929
SCZ_Pardiñas_29483656_1	SCZ (Pardiñas, EUR)	PSD	CD16p_Mono_UT	Mono_CD16p_UT	Monocyte	Sorted cell	ENSG00000161640	SIGLEC11	3740	3.81869948686924e-67	1.26488334016783e-05	3.01897441099408e-62	0.999987154917837	1.96248755162102e-07	19:49950829	rs62126307	chr19.3		19	49950829	19:49950829	5.13538e-90	19:49648885	4.0214040454211e-11	5397	5433	1.00000000000001	0.999258725383923	48961714	50960589	ENSG00000161640.15	SIGLEC11	protein_coding	49961172	-1	10343	10343	312287	1	1	22	48961248	50960770	1999522	51922
SCZ_Pardiñas_29483656_1	SCZ (Pardiñas, EUR)	PSD	CD16p_Mono_UT	Mono_CD16p_UT	Monocyte	Sorted cell	ENSG00000131401	NAPSB	3748	7.25202578706666e-93	1.26488458440824e-05	5.73326786716243e-88	0.999985705030807	1.64612335767656e-06	19:50344768	rs59323905	chr19.3		19	50344768	19:50344768	2.07328e-120	19:49648885	4.0214040454211e-11	5376	5396	0.999999999999997	0.999259104922223	49345090	51344332	ENSG00000131401.11	NAPSB	transcribed_unprocessed_pseudogene	50344761	-1	-7	-7	695876	0	0	33	49345090	51344534	1999444	51920
SCZ_Pardiñas_29483656_1	SCZ (Pardiñas, EUR)	PSD	CD16p_Mono_UT	Mono_CD16p_UT	Monocyte	Sorted cell	ENSG00000161671	EMC10	3839	6.16300773115476e-12	1.26488583444016e-05	4.87231784827658e-07	0.999986710080636	1.53823071032344e-07	19:50493989	rs71355148	chr19.3		19	50493989	19:50490243	1.3416e-16	19:49648885	4.0214040454211e-11	5555	5491	0.99999893138751	0.999259271357739	49476636	51476253	ENSG00000161671.16	EMC10	protein_coding	50476507	1	17482	13736	-827622	2	2	41	49476636	51476253	1999617	51924
SCZ_Pardiñas_29483656_1	SCZ (Pardiñas, EUR)	PSD	CD16p_Mono_UT	Mono_CD16p_UT	Monocyte	Sorted cell	ENSG00000198959	TGM2	3321	3.94760237320041e-27	1.2319245714629e-10	3.2044188939448e-17	0.999999999875911	8.9631199336486e-13	20:38152449	rs6023476	chr20.1		20	38152449	20:38151711	3.13438e-40	20:38824551	7.87320048503165e-17	4879	4867	1	0.999999992160675	37167396	39163976	ENSG00000198959.11	TGM2	protein_coding	38165270	-1	12821	13559	-659281	0	0	19	37166721	39164794	1998073	51944
SCZ_Pardiñas_29483656_1	SCZ (Pardiñas, EUR)	PSD	CD16p_Mono_UT	Mono_CD16p_UT	Monocyte	Sorted cell	ENSG00000196756	SNHG17	3530	2.73389488778686e-29	1.23192457146011e-10	2.21920639524898e-19	0.999999999876295	5.15841349148976e-13	20:38573530	rs1115600	chr20.1		20	38573530	20:38430252	2.36478e-42	20:38824551	7.87320048503165e-17	5080	4796	0.998888042900691	0.999999992163672	37438840	39434161	ENSG00000196756.11	SNHG17	lncRNA	38435381	-1	-138149	5129	-389170	5	1	9	37435748	39435022	1999274	51943
SCZ_Pardiñas_29483656_1	SCZ (Pardiñas, EUR)	PSD	CD16p_Mono_UT	Mono_CD16p_UT	Monocyte	Sorted cell	ENSG00000101445	PPP1R16B	3613	4.41968201524341e-81	2.24359439071493e-11	3.58762388305797e-71	0.180482048651898	0.819517951325658	20:38810181	rs6124079	chr20.1		20	38810181	20:38801782	1.04504e-94	20:38824551	7.87320048503165e-17	4872	4920	0.982663929154053	0.99999999216267	37806455	39802655	ENSG00000101445.9	PPP1R16B	protein_coding	38805697	1	4484	-3915	18854	0	0	0	37806455	39804409	1997954	51941
SCZ_Pardiñas_29483656_1	SCZ (Pardiñas, EUR)	PSD	CD16p_Mono_UT	Mono_CD16p_UT	Monocyte	Sorted cell	ENSG00000101442	ACTR5	3601	3.55621693776671e-24	1.22333557837825e-10	2.88671645952828e-14	0.993014015758742	0.00698598411889335	20:38824551	rs6065094	chr20.1		20	38824551	20:38750714	9.93115e-25	20:38824551	7.87320048503165e-17	4856	4906	0.999875998036719	0.999999992162684	37748660	39748242	ENSG00000101442.9	ACTR5	protein_coding	38748460	1	76091	2254	76091	2	0	2	37748660	39748247	1999587	51940
SCZ_Pardiñas_29483656_1	SCZ (Pardiñas, EUR)	PSD	CD16p_Mono_UT	Mono_CD16p_UT	Monocyte	Sorted cell	ENSG00000183741	CBX6	2954	9.18651664300904e-39	4.75858756434868e-07	1.93051238989704e-32	0.999999521944574	2.19666376321406e-09	22:38870446	rs7292074	chr22.1		22	38870446	22:38870446	2.73214e-51	22:39571425	1.76961633788968e-12	4240	4743	1	0.97885013092998	37872915	39868580	ENSG00000183741.11	CBX6	protein_coding	38872216	-1	1770	1770	-699209	0	0	28	37872915	39872082	1999167	51948
SCZ_Pardiñas_29483656_1	SCZ (Pardiñas, EUR)	PSD	CD16p_Mono_UT	Mono_CD16p_UT	Monocyte	Sorted cell	ENSG00000179750	APOBEC3B	2951	2.35013563284422e-15	4.75858751393472e-07	4.93872286990952e-09	0.999999517261986	1.94053642107514e-09	22:39012302	rs6001379	chr22.1		22	39012302	22:39012302	1.62811e-18	22:39571425	1.76961633788968e-12	4236	4728	0.999999996202725	0.978850132839915	37983767	39980379	ENSG00000179750.15	APOBEC3B	protein_coding	38982347	1	29955	29955	589078	1	1	26	37983767	39980968	1997201	51947
SCZ_Pardiñas_29483656_1	SCZ (Pardiñas, EUR)	PSD	CD16p_Mono_UT	Mono_CD16p_UT	Monocyte	Sorted cell	ENSG00000243811	APOBEC3D	2969	7.25215609436513e-20	4.75858753754228e-07	1.52401370636134e-13	0.999999522313516	1.82757697880061e-09	22:39024088	rs3884935	chr22.1		22	39024088	22:39037618	4.87298e-25	22:39571425	1.76961633788968e-12	4251	4756	0.998607084181787	0.978850122323508	38021503	40019705	ENSG00000243811.8	APOBEC3D	protein_coding	39021127	1	2961	16491	550298	0	0	22	38021503	40019705	1998202	51951
SCZ_Pardiñas_29483656_1	SCZ (Pardiñas, EUR)	PSD	CD16p_Mono_UT	Mono_CD16p_UT	Monocyte	Sorted cell	ENSG00000100216	TOMM22	3008	1.8148760491235e-08	4.5701721454175e-07	0.0381306692604435	0.960192925038204	0.00167593053537641	22:39571425	rs5757730	chr22.1		22	39571425	22:38655700	5.83008e-09	22:39571425	1.76961633788968e-12	4301	4927	0.972054553402115	0.978845638692217	37682698	39681483	ENSG00000100216.5	TOMM22	protein_coding	38681957	1	889468	-26257	889468	41	5	41	37682698	39681483	1998785	51945
SCZ_Pardiñas_29483656_1	SCZ (Pardiñas, EUR)	PSD	CD16p_Mono_UT	Mono_CD16p_UT	Monocyte	Sorted cell	ENSG00000239713	APOBEC3G	2943	8.33708986751315e-12	4.75849965526232e-07	1.75200851452753e-05	0.999981052022452	9.5203410011616e-07	22:39571425	rs5757730	chr22.1		22	39571425	22:39072910	1.06589e-27	22:39571425	1.76961633788968e-12	4231	4732	0.990986820940077	0.978850121379356	38077391	40076395	ENSG00000239713.8	APOBEC3G	protein_coding	39077275	1	494150	-4365	494150	19	0	19	38077027	40076395	1999368	51950
SCZ_Pardiñas_29483656_1	SCZ (Pardiñas, EUR)	PSD	CD16p_Mono_UT	Mono_CD16p_UT	Monocyte	Sorted cell	ENSG00000244509	APOBEC3C	2966	6.09005557522899e-08	4.12168810072515e-07	0.127980259227099	0.86614572071241	0.0058735469911238	22:39571425	rs5757730	chr22.1		22	39571425	22:39072767	6.17301e-12	22:39571425	1.76961633788968e-12	4252	4752	0.945332503794537	0.978850122408124	38019535	40013135	ENSG00000244509.3	APOBEC3C	protein_coding	39014257	1	557168	58510	557168	24	4	24	38014137	40013135	1998998	51952
SCZ_Pardiñas_29483656_1	SCZ (Pardiñas, EUR)	PSD	CD16p_Mono_UT	Mono_CD16p_UT	Monocyte	Sorted cell	ENSG00000272669	AL021707.6	2961	8.56714085143863e-11	4.75769178389931e-07	0.000180035286413427	0.999811259946353	8.22891238373166e-06	22:39571425	rs5757730	chr22.1		22	39571425	22:38737798	1.46104e-10	22:39571425	1.76961633788968e-12	4265	4822	0.988142255692772	0.978850131004553	37744345	39742278	ENSG00000272669.1	AL021707.6	lncRNA	38742625	1	828800	-4827	828800	33	1	33	37744086	39742278	1998192	51953
SCZ_Pardiñas_29483656_1	SCZ (Pardiñas, EUR)	PSD	CD16p_Mono_UT	Mono_CD16p_UT	Monocyte	Sorted cell	ENSG00000100359	SGSM3	2140	1.64131168795234e-09	3.17008505522033e-07	0.00514960504991313	0.994611706237936	0.000238370062333568	22:41191552	rs9607782	chr22.1		22	41191552	22:40337773	8.80771e-12	22:41191552	5.55587750515121e-13	3465	3309	0.999166680562294	0.985356794655156	39371006	41366519	ENSG00000100359.20	SGSM3	protein_coding	40370594	1	820958	-32821	820958	15	2	15	39370681	41369903	1999222	51946
SCZ_Pardiñas_29483656_1	SCZ (Pardiñas, EUR)	PSD	CD16p_Mono_UT	Mono_CD16p_UT	Monocyte	Sorted cell	ENSG00000100359	SGSM3	2140	1.64131168795234e-09	3.17008505522033e-07	0.00514960504991313	0.994611706237936	0.000238370062333568	22:41191552	rs9607782	chr22.2		22	41191552	22:40337773	8.80771e-12	22:41191552	5.55587750515121e-13	3465	3309	0.999166680562294	0.985356794655156	39371006	41366519	ENSG00000100359.20	SGSM3	protein_coding	40370594	1	820958	-32821	820958	15	2	15	39370681	41369903	1999222	51946
SCZ_Pardiñas_29483656_1	SCZ (Pardiñas, EUR)	PSD	CD16p_Mono_UT	Mono_CD16p_UT	Monocyte	Sorted cell	ENSG00000235513	L3MBTL2-AS1	2294	6.40134832197276e-23	7.5864042482203e-07	8.43791493760863e-17	0.999999226838021	1.45215538528452e-08	22:41236075	rs139493	chr22.2		22	41236075	22:41212625	3.76941e-31	22:41191552	5.55587750515121e-13	3630	3352	0.999992175850104	0.999045669566988	40218508	42077856	ENSG00000235513.1	AL035681.1	lncRNA	41228500	-1	-7575	15875	36948	0	0	2	40218186	42077856	1859670	51949
SCZ_Pardiñas_29483656_1	SCZ (Pardiñas, EUR)	PSD	Mono_C_BP	Mono_C_BP	Monocyte	Sorted cell	ENSG00000271806		3135	7.72004335517863e-10	5.31708024247352e-06	0.000145168968604126	0.999832504834903	1.70083442462544e-05	1:2455662	rs4648845	chr1.1		1	2455662	1:2178273	2.99056e-14	1:2455662	6.7462752196493e-12	6000	3429	0.978961891013635	0.999999759954449	1152303	3145091	ENSG00000271806	ENSG00000271806	lncRNA	2145279	-1	-310383	-32994	-310383	10	0	10	1145540	3145091	1999551	121992
SCZ_Pardiñas_29483656_1	SCZ (Pardiñas, EUR)	PSD	Mono_C_BP	Mono_C_BP	Monocyte	Sorted cell	ENSG00000142606	MMEL1	4507	5.90438494930348e-16	5.31786060195104e-06	1.11028640035763e-10	0.999993791991855	8.90036515956471e-07	1:2552522	rs2258734	chr1.1		1	2552522	1:2597921	6.26673e-16	1:2455662	6.7462752196493e-12	6253	4909	0.952732637781605	0.999999397213996	1728604	3632268	ENSG00000142606	ENSG00000142606	protein_coding	2633016	-1	80494	35095	177354	4	0	10	1635226	3632917	1997691	121993
SCZ_Pardiñas_29483656_1	SCZ (Pardiñas, EUR)	PSD	Mono_C_BP	Mono_C_BP	Monocyte	Sorted cell	ENSG00000074800	ENO1	4399	1.95759866148264e-07	0.000457292569046387	0.000368595285324993	0.860757086525894	0.138416829859869	1:8385300	rs3765971	chr1.2		1	8385300	1:8857153	1.80781e-10	1:8443182	3.78917778316889e-09	4846	4723	0.997444858436092	0.999984132154332	7879493	9878990	ENSG00000074800	ENSG00000074800	protein_coding	8878686	-1	493386	21533	435504	5	1	4	7879493	9878990	1999497	122000
SCZ_Pardiñas_29483656_1	SCZ (Pardiñas, EUR)	PSD	Mono_C_BP	Mono_C_BP	Monocyte	Sorted cell	ENSG00000142599	RERE	4522	8.58962640054016e-09	0.000364805703736688	1.61734196585033e-05	0.686266468750852	0.313352543536128	1:8420956	rs301805	chr1.2		1	8420956	1:8424763	1.11695e-11	1:8443182	3.78917778316889e-09	4968	4848	0.999896624624379	0.999988321505177	7849313	9848622	ENSG00000142599	ENSG00000142599	protein_coding	8817640	-1	396684	392877	374458	3	2	2	7849313	9848622	1999309	121999
SCZ_Pardiñas_29483656_1	SCZ (Pardiñas, EUR)	PSD	Mono_C_BP	Mono_C_BP	Monocyte	Sorted cell	ENSG00000284747	AL034417.4	4694	1.55554478877448e-06	0.000529177115007048	0.00292895801384285	0.996395032117867	0.00014527720849472	1:8427263	rs301797	chr1.2		1	8427263	1:7969449	9.44748e-10	1:8443182	3.78917778316889e-09	5158	5116	0.919141101872279	0.999987397832078	6991892	8989813	ENSG00000284747	ENSG00000284747	lncRNA	7991134	1	436129	-21685	452048	5	1	5	6991892	8989813	1997921	121997
SCZ_Pardiñas_29483656_1	SCZ (Pardiñas, EUR)	PSD	Mono_C_BP	Mono_C_BP	Monocyte	Sorted cell	ENSG00000232912	RERE-AS1	4985	4.59610866445807e-06	0.000389742079183175	0.00865410204709509	0.733337683816698	0.25761387594836	1:8437247	rs301802	chr1.2		1	8437247	1:8437247	2.11905e-08	1:8443182	3.78917778316889e-09	5473	5343	0.992776760161061	0.999988109813408	7425246	9424619	ENSG00000232912	ENSG00000232912	lncRNA	8424645	1	12602	12602	18537	0	0	0	7425246	9424619	1999373	121998
SCZ_Pardiñas_29483656_1	SCZ (Pardiñas, EUR)	PSD	Mono_C_BP	Mono_C_BP	Monocyte	Sorted cell	ENSG00000049246	PER3	4591	7.38811739734613e-06	0.000523185390203135	0.013910729249719	0.985079532288532	0.000479164954148362	1:8443182	rs301818	chr1.2		1	8443182	1:7788883	2.31365e-10	1:8443182	3.78917778316889e-09	5023	5055	0.999365868945557	0.999987171479176	6784770	8782086	ENSG00000049246	ENSG00000049246	protein_coding	7784291	1	658891	4592	658891	11	0	11	6784770	8782086	1997316	121995
SCZ_Pardiñas_29483656_1	SCZ (Pardiñas, EUR)	PSD	Mono_C_BP	Mono_C_BP	Monocyte	Sorted cell	ENSG00000236266		4586	0.000185810347246434	0.000335438654122164	0.349855275801653	0.631548606394412	0.0180748688025665	1:8443182	rs301818	chr1.2		1	8443182	1:7781765	2.85917e-07	1:8443182	3.78917778316889e-09	5022	5027	0.971727149807615	0.999987330393555	6827598	8826946	ENSG00000236266	ENSG00000236266	lncRNA	7827329	-1	-615853	45564	-615853	10	1	10	6827598	8826946	1999348	121996
SCZ_Pardiñas_29483656_1	SCZ (Pardiñas, EUR)	PSD	Mono_C_BP	Mono_C_BP	Monocyte	Sorted cell	ENSG00000269925	RP3-467L1.6	4603	4.165740793492e-06	0.00052654690242108	0.00784295485023118	0.991343780821677	0.000282551684876912	1:8443182	rs301818	chr1.2		1	8443182	1:7776599	2.76804e-09	1:8443182	3.78917778316889e-09	5034	5069	0.999651611036377	0.999987142816149	6776738	8774920	ENSG00000269925	ENSG00000269925	lncRNA	7776383	1	666799	216	666799	12	0	12	6776738	8774966	1998228	121994
SCZ_Pardiñas_29483656_1	SCZ (Pardiñas, EUR)	PSD	Mono_C_BP	Mono_C_BP	Monocyte	Sorted cell	ENSG00000142583	SLC2A5	4308	2.4742964822219e-23	0.000530812724962186	4.65884491003479e-20	0.999465570007486	3.61726755211518e-06	1:9062449	rs1751679	chr1.2		1	9062449	1:9062449	6.79334e-24	1:8443182	3.78917778316889e-09	4764	4619	0.999999999999998	0.999984259071944	8089489	10087941	ENSG00000142583	ENSG00000142583	protein_coding	9069635	-1	7186	7186	626453	0	0	10	8089264	10087941	1998677	122001
SCZ_Pardiñas_29483656_1	SCZ (Pardiñas, EUR)	PSD	Mono_C_BP	Mono_C_BP	Monocyte	Sorted cell	ENSG00000228526	MIR34AHG	4268	4.94385609260263e-26	0.000530810089104812	9.30881186720317e-23	0.999465017362975	4.17254792272097e-06	1:9181780	rs79412885	chr1.2		1	9181780	1:9181780	2.99484e-31	1:8443182	3.78917778316889e-09	4733	4542	1	0.999984689848592	8199131	10198716	ENSG00000228526	ENSG00000228526	lncRNA	9197085	-1	15305	15305	753903	1	1	13	8199131	10198716	1999585	122002
SCZ_Pardiñas_29483656_1	SCZ (Pardiñas, EUR)	PSD	Mono_C_BP	Mono_C_BP	Monocyte	Sorted cell	ENSG00000171621	SPSB1	4272	2.2804386999801e-09	0.000530828437405196	4.29369013384717e-06	0.999462433844679	2.44174734402291e-06	1:9275686	rs6688233	chr1.2		1	9275686	1:9275268	8.15587e-13	1:8443182	3.78917778316889e-09	4749	4508	0.977988352804434	0.999984904236901	8292960	10292742	ENSG00000171621	ENSG00000171621	protein_coding	9292894	1	-17208	-17626	-849712	0	0	15	8292960	10292742	1999782	122003
SCZ_Pardiñas_29483656_1	SCZ (Pardiñas, EUR)	PSD	Mono_C_BP	Mono_C_BP	Monocyte	Sorted cell	ENSG00000060656	PTPRU	4993	3.6296232725884e-06	3.10108310258876e-06	0.522165637403036	0.446065153778052	0.031762478112536	1:29964421	rs6694545	chr1.3		1	29964421	1:29261959	2.3098e-07	1:29964421	6.32358377713353e-12	5470	5262	0.964310776199173	0.999993896088863	28236573	30236198	ENSG00000060656	ENSG00000060656	protein_coding	29236522	1	727899	25437	727899	1	0	1	28236573	30236198	1999625	122004
SCZ_Pardiñas_29483656_1	SCZ (Pardiñas, EUR)	PSD	Mono_C_BP	Mono_C_BP	Monocyte	Sorted cell	ENSG00000117385	P3H1	4296	4.83529346742956e-18	5.9783380438911e-06	8.08797434199858e-13	0.999994003067021	1.85941228032565e-08	1:42749012	rs1006518	chr1.4		1	42749012	1:42749012	9.63417e-19	1:43631859	1.43668810548113e-11	4706	4660	0.999999951261391	0.999999135849436	41767337	43766136	ENSG00000117385	ENSG00000117385	protein_coding	42767028	-1	18016	18016	-864831	0	0	29	41767337	43766136	1998799	122005
SCZ_Pardiñas_29483656_1	SCZ (Pardiñas, EUR)	PSD	Mono_C_BP	Mono_C_BP	Monocyte	Sorted cell	ENSG00000117395	EBNA1BP2	4404	4.0018215627332e-09	5.96140757362166e-06	0.000670817057934	0.999298351506778	2.4866025891339e-05	1:43572014	rs3001723	chr1.4		1	43572014	1:43118873	1.4972e-10	1:43631859	1.43668810548113e-11	4816	4702	0.98334220599664	0.999997392960971	42271751	44269523	ENSG00000117395	ENSG00000117395	protein_coding	43172290	-1	-399724	53417	-459569	15	1	15	42271751	44269523	1997772	122007
SCZ_Pardiñas_29483656_1	SCZ (Pardiñas, EUR)	PSD	Mono_C_BP	Mono_C_BP	Monocyte	Sorted cell	ENSG00000164008	C1orf50	4296	1.80055113077073e-07	5.79284072460667e-06	0.030117740412707	0.968964122899805	0.000912163791649574	1:43631859	rs2970610	chr1.4		1	43631859	1:42811641	2.68776e-07	1:43631859	1.43668810548113e-11	4706	4660	0.975716160888762	0.999999135849436	41767337	43766136	ENSG00000164008	ENSG00000164008	protein_coding	42767249	1	864610	44392	864610	28	2	28	41767337	43766136	1998799	122006
SCZ_Pardiñas_29483656_1	SCZ (Pardiñas, EUR)	PSD	Mono_C_BP	Mono_C_BP	Monocyte	Sorted cell	ENSG00000159214	CCDC24	4252	1.04864715545303e-25	5.96543440157633e-06	1.75782449812195e-20	0.99997279667239	2.12378932056741e-05	1:43991543	rs12403025	chr1.4		1	43991543	1:43991633	5.28994e-25	1:43631859	1.43668810548113e-11	4653	4533	0.999999999829286	0.999997556883197	42991474	44990792	ENSG00000159214	ENSG00000159214	protein_coding	43991599	1	-56	34	-359740	0	0	13	42991474	44990792	1999318	122008
SCZ_Pardiñas_29483656_1	SCZ (Pardiñas, EUR)	PSD	Mono_C_BP	Mono_C_BP	Monocyte	Sorted cell	ENSG00000254685	FPGT	4295	2.0588575168982e-75	1.45309284293343e-09	1.41687953657706e-66	0.999999998543245	3.65488333223747e-12	1:74204086	rs11210431	chr1.5		1	74204086	1:74204086	1.52861e-45	1:73302683	8.94713480372737e-15	4633	4468	0.970387519416413	0.999999999944674	73198339	75198170	ENSG00000254685	ENSG00000254685	protein_coding	74198242	1	5844	5844	-895559	0	0	4	73198339	75198170	1999831	122016
SCZ_Pardiñas_29483656_1	SCZ (Pardiñas, EUR)	PSD	Mono_C_BP	Mono_C_BP	Monocyte	Sorted cell	ENSG00000162627	SNX7	4773	4.29687872329816e-13	3.22923418091818e-13	0.551625241337125	0.414495275994093	0.0338794826680288	1:98036428	rs1702294	chr1.6		1	98036428	1:98661649	4.34458e-10	1:98046571	2.17205824100801e-18	5288	5325	0.943999402431756	0.999778882934519	97662030	99661291	ENSG00000162627	ENSG00000162627	protein_coding	98661721	1	-625293	-72	-615150	0	0	0	97662030	99661291	1999261	122021
SCZ_Pardiñas_29483656_1	SCZ (Pardiñas, EUR)	PSD	Mono_C_BP	Mono_C_BP	Monocyte	Sorted cell	ENSG00000188641	DPYD	4765	4.14916863877002e-13	3.46649369669803e-13	0.532662497490644	0.444977246724285	0.0223602557843097	1:98046571	rs2660304	chr1.6		1	98046571	1:97610814	6.3551e-08	1:98046571	2.17205824100801e-18	5168	5328	0.962715737568349	0.999778882915244	96995210	98994203	ENSG00000188641	ENSG00000188641	protein_coding	97921034	-1	-125537	310220	-125537	0	2	0	96995054	98994203	1999149	122020
SCZ_Pardiñas_29483656_1	SCZ (Pardiñas, EUR)	PSD	Mono_C_BP	Mono_C_BP	Monocyte	Sorted cell	ENSG00000143382	ADAMTSL4	2877	9.13804874433031e-08	1.71215546941904e-05	0.00530664307180123	0.994281273514217	0.000394870478800131	1:150059494	rs140505938	chr1.7		1	150059494	1:150552402	1.62926e-17	1:150059494	6.36765848684529e-10	3987	3018	0.984141471867819	0.99245174875983	149771610	151549031	ENSG00000143382	ENSG00000143382	protein_coding	150549408	1	-489914	2994	-489914	17	1	17	149553929	151549031	1995102	122025
SCZ_Pardiñas_29483656_1	SCZ (Pardiñas, EUR)	PSD	Mono_C_BP	Mono_C_BP	Monocyte	Sorted cell	ENSG00000143384	MCL1	2935	2.13033540198118e-08	1.71974438184518e-05	0.00123712731883351	0.998688991786832	5.66621471627889e-05	1:150059494	rs140505938	chr1.7		1	150059494	1:150611627	1.77667e-10	1:150059494	6.36765848684529e-10	4012	3078	0.985829178494358	0.992451747137935	149771610	151578844	ENSG00000143384	ENSG00000143384	protein_coding	150579610	-1	520116	-32017	520116	24	2	24	149581397	151578844	1997447	122026
SCZ_Pardiñas_29483656_1	SCZ (Pardiñas, EUR)	PSD	Mono_C_BP	Mono_C_BP	Monocyte	Sorted cell	ENSG00000143437	ARNT	3424	6.28669249156611e-06	1.0706322626691e-05	0.365080642021948	0.621710904769461	0.0131914601934726	1:150059494	rs140505938	chr1.7		1	150059494	1:150800137	1.25912e-07	1:150059494	6.36765848684529e-10	4124	3606	0.932802995849787	0.992451725895516	149876917	151875827	ENSG00000143437	ENSG00000143437	protein_coding	150876599	-1	817105	76462	817105	33	1	33	149876917	151875827	1998910	122031
SCZ_Pardiñas_29483656_1	SCZ (Pardiñas, EUR)	PSD	Mono_C_BP	Mono_C_BP	Monocyte	Sorted cell	ENSG00000143452	HORMAD1	3117	1.24181118970274e-09	1.72184277629191e-05	7.21144267283332e-05	0.999908078745718	2.5871579804557e-06	1:150059494	rs140505938	chr1.7		1	150059494	1:150736653	2.01935e-10	1:150059494	6.36765848684529e-10	3999	3279	0.99800174976404	0.992451737678894	149771610	151720435	ENSG00000143452	ENSG00000143452	protein_coding	150720895	-1	661401	-15758	661401	30	0	30	149721224	151720435	1999211	122028
SCZ_Pardiñas_29483656_1	SCZ (Pardiñas, EUR)	PSD	Mono_C_BP	Mono_C_BP	Monocyte	Sorted cell	ENSG00000143457	GOLPH3L	3079	2.15886583405154e-06	1.49866238128845e-05	0.125369590935674	0.870294123147404	0.00431914042727377	1:150059494	rs140505938	chr1.7		1	150059494	1:150713839	3.58974e-07	1:150059494	6.36765848684529e-10	3975	3239	0.966277285275628	0.992451738459926	149771610	151697079	ENSG00000143457	ENSG00000143457	protein_coding	150697154	-1	637660	-16685	637660	29	0	29	149704375	151697079	1992704	122027
SCZ_Pardiñas_29483656_1	SCZ (Pardiñas, EUR)	PSD	Mono_C_BP	Mono_C_BP	Monocyte	Sorted cell	ENSG00000285554	LINC02988	2429	1.99701621798353e-16	4.63548429033049e-06	1.15970300666384e-11	0.267726318769343	0.732269045734768	1:150059494	rs140505938	chr1.7		1	150059494	1:150041043	6.10115e-18	1:150059494	6.36765848684529e-10	3538	2536	0.939959401082317	0.992451773246362	149771610	151172415	ENSG00000285554	ENSG00000285554	lncRNA	150160726	1	-101232	-119683	-101232	3	3	3	149174596	151172415	1997819	122022
SCZ_Pardiñas_29483656_1	SCZ (Pardiñas, EUR)	PSD	Mono_C_BP	Mono_C_BP	Monocyte	Sorted cell	ENSG00000143401	ANP32E	2495	7.33632265463414e-46	5.60305029400032e-06	4.26033720802314e-41	0.324027479936389	0.675966917013319	1:150171103	rs78676616	chr1.7		1	150171103	1:150180625	7.53124e-38	1:150059494	6.36765848684529e-10	3589	2612	0.907667012031954	0.992451771648582	149771610	151235293	ENSG00000143401	ENSG00000143401	protein_coding	150236112	-1	65009	55487	176618	0	0	4	149236694	151236155	1999461	122023
SCZ_Pardiñas_29483656_1	SCZ (Pardiñas, EUR)	PSD	Mono_C_BP	Mono_C_BP	Monocyte	Sorted cell	ENSG00000266472	MRPS21	2551	4.87855518591261e-11	1.71796222107717e-05	2.83306700686277e-06	0.997647693969235	0.00233229329276257	1:150457031	rs12126327	chr1.7		1	150457031	1:150323220	1.08026e-11	1:150059494	6.36765848684529e-10	3690	2672	0.940510213141659	0.992451770664869	149771610	151291306	ENSG00000266472	ENSG00000266472	protein_coding	150293861	1	163170	29359	-234367	2	1	11	149302850	151293073	1990223	122024
SCZ_Pardiñas_29483656_1	SCZ (Pardiñas, EUR)	PSD	Mono_C_BP	Mono_C_BP	Monocyte	Sorted cell	ENSG00000143412	ANXA9	3615	2.68911126008489e-07	1.69203195530952e-05	0.0156161983899378	0.982592713220414	0.00177389915896801	1:150534757	rs142094124	chr1.7		1	150534757	1:150837443	2.64487e-07	1:150059494	6.36765848684529e-10	4254	3802	0.954975698183647	0.992451718484038	149982564	151981901	ENSG00000143412	ENSG00000143412	protein_coding	150982292	1	-447535	-144849	-922798	22	6	39	149982511	151981901	1999390	122032
SCZ_Pardiñas_29483656_1	SCZ (Pardiñas, EUR)	PSD	Mono_C_BP	Mono_C_BP	Monocyte	Sorted cell	ENSG00000163131	CTSS	3205	4.54472606233232e-07	1.2627807708125e-05	0.0263921224818711	0.732840242611762	0.240754552626053	1:150534757	rs142094124	chr1.7		1	150534757	1:150764744	9.96752e-11	1:150059494	6.36765848684529e-10	3999	3371	0.987096468728313	0.99245173556748	149771610	151765927	ENSG00000163131	ENSG00000163131	protein_coding	150765778	-1	231021	1034	706284	14	0	31	149766467	151765927	1999460	122029
SCZ_Pardiñas_29483656_1	SCZ (Pardiñas, EUR)	PSD	Mono_C_BP	Mono_C_BP	Monocyte	Sorted cell	ENSG00000143387	CTSK	3287	4.92775838824069e-22	1.7219711414681e-05	2.86164655026265e-17	0.999982626355224	1.53933362562876e-07	1:150976020	rs267735	chr1.7		1	150976020	1:150976020	6.67755e-22	1:150059494	6.36765848684529e-10	4032	3457	0.959550607625128	0.99245173227265	149811112	151808852	ENSG00000143387	ENSG00000143387	protein_coding	150808260	-1	-167760	-167760	748766	6	6	32	149811112	151808852	1997740	122030
SCZ_Pardiñas_29483656_1	SCZ (Pardiñas, EUR)	PSD	Mono_C_BP	Mono_C_BP	Monocyte	Sorted cell	ENSG00000054282	SDCCAG8	4403	3.27814159583904e-35	4.30816560096055e-05	7.28637204482026e-31	0.957497188620949	0.0424597297230463	1:243257086	rs3897821	chr1.9		1	243257086	1:243257086	3.26795e-31	1:243500591	1.70930005033009e-10	5349	4676	0.999974371786586	0.999483764876416	242257441	244255209	ENSG00000054282	ENSG00000054282	protein_coding	243256041	1	1045	1045	244550	0	0	0	242256587	244255209	1998622	122043
SCZ_Pardiñas_29483656_1	SCZ (Pardiñas, EUR)	PSD	Mono_C_BP	Mono_C_BP	Monocyte	Sorted cell	ENSG00000117020	AKT3	4027	2.47427933041604e-06	4.23355089140272e-05	0.0549962340420432	0.940990732499774	0.00396822366993858	1:243492595	rs12093576	chr1.9		1	243492595	1:243559590	5.5845e-08	1:243500591	1.70930005033009e-10	5000	4269	0.993004857691319	0.999483758514336	242851345	244850505	ENSG00000117020	ENSG00000117020	protein_coding	243850243	-1	357648	290653	349652	3	2	3	242851345	244850864	1999519	122044
SCZ_Pardiñas_29483656_1	SCZ (Pardiñas, EUR)	PSD	Mono_C_BP	Mono_C_BP	Monocyte	Sorted cell	ENSG00000179397	CATSPERE	4706	8.39010076121738e-09	4.78205223019725e-05	0.000175409497959494	0.999770317394594	6.44419504260922e-06	1:243500591	rs14403	chr1.9		1	243500591	1:244325629	1.69785e-11	1:243500591	1.70930005033009e-10	5580	4989	0.99856511488811	0.999455961904301	243454406	245454297	ENSG00000179397	ENSG00000179397	protein_coding	244461273	1	-960682	-135644	-960682	13	4	13	243454406	245454297	1999891	122048
SCZ_Pardiñas_29483656_1	SCZ (Pardiñas, EUR)	PSD	Mono_C_BP	Mono_C_BP	Monocyte	Sorted cell	ENSG00000179456	ZBTB18	3980	1.72339890105737e-05	2.71777765160352e-05	0.383056810953248	0.604049910917435	0.0128488663637901	1:243500591	rs14403	chr1.9		1	243500591	1:244036357	4.15303e-07	1:243500591	1.70930005033009e-10	4840	4238	0.956717132724959	0.999483646836725	243050091	245048715	ENSG00000179456	ENSG00000179456	protein_coding	244051283	1	-550692	-14926	-550692	6	1	6	243049270	245048715	1999445	122045
SCZ_Pardiñas_29483656_1	SCZ (Pardiñas, EUR)	PSD	Mono_C_BP	Mono_C_BP	Monocyte	Sorted cell	ENSG00000035687	ADSS2	4703	2.69774417851356e-49	4.78027127830214e-05	5.6432243177955e-45	0.999951860523257	3.36763964481343e-07	1:244325113	rs12026165	chr1.9		1	244325113	1:244325113	2.41658e-39	1:243500591	1.70930005033009e-10	5578	4989	0.999999999999997	0.999456260034006	243452016	245451890	ENSG00000035687	ENSG00000035687	protein_coding	244451909	-1	126796	126796	951318	4	4	12	243452016	245451890	1999874	122047
SCZ_Pardiñas_29483656_1	SCZ (Pardiñas, EUR)	PSD	Mono_C_BP	Mono_C_BP	Monocyte	Sorted cell	ENSG00000289439		4479	2.67126101178288e-59	4.55899117105195e-05	5.85905580928579e-55	0.999954087983268	3.22105007880043e-07	1:244325767	rs10927196	chr1.9		1	244325767	1:244325767	9.10986e-44	1:243500591	1.70930005033009e-10	5312	4769	1	0.99947709301669	243328051	245324771	ENSG00000289439	ENSG00000289439	lncRNA	244325198	-1	-569	-569	824607	0	0	8	243327418	245324771	1997353	122046
SCZ_Pardiñas_29483656_1	SCZ (Pardiñas, EUR)	PSD	Mono_C_BP	Mono_C_BP	Monocyte	Sorted cell	ENSG00000115392	FANCL	4958	2.69689273439715e-07	6.3198216051867e-07	0.243957535239724	0.571313682500805	0.184727880588038	2:57760458	rs11682175	chr2.1		2	57760458	2:57951772	4.41319e-08	2:58156685	2.34915503151095e-12	5375	5341	0.980078562182768	0.999954661072602	57241379	59241355	ENSG00000115392	ENSG00000115392	protein_coding	58241325	-1	480867	289553	84640	2	1	0	57241379	59241355	1999976	122348
SCZ_Pardiñas_29483656_1	SCZ (Pardiñas, EUR)	PSD	Mono_C_BP	Mono_C_BP	Monocyte	Sorted cell	ENSG00000283839	AC096667.1	4985	5.23489994856836e-05	0.000985588910825717	0.0474076187642906	0.892437953419055	0.0591164899063429	2:184590902	rs1019706	chr2.4		2	184590902	2:184598393	3.05527e-09	2:184776001	4.46889249104643e-09	5338	5201	0.997519460096819	0.99998060809176	183599161	185598195	ENSG00000283839	ENSG00000283839	lncRNA	184598351	-1	7449	-42	-177650	0	0	1	183599161	185598195	1999034	122362
SCZ_Pardiñas_29483656_1	SCZ (Pardiñas, EUR)	PSD	Mono_C_BP	Mono_C_BP	Monocyte	Sorted cell	ENSG00000170396	ZNF804A	4985	5.99722379146119e-14	3.64929491104757e-05	5.43112766133151e-11	0.0311105631530082	0.968852943843508	2:184654701	rs62176209	chr2.4		2	184654701	2:184654701	1.35801e-15	2:184776001	4.46889249104643e-09	5338	5201	0.999999373766823	0.99998060809176	183599161	185598195	ENSG00000170396	ENSG00000170396	protein_coding	184598529	1	56172	56172	177472	0	0	0	183599161	185598195	1999034	122361
SCZ_Pardiñas_29483656_1	SCZ (Pardiñas, EUR)	PSD	Mono_C_BP	Mono_C_BP	Monocyte	Sorted cell	ENSG00000197121	PGAP1	3737	3.04833284300605e-13	7.64124247936058e-08	3.98929897349431e-06	0.99999581219057	1.22097725190798e-07	2:197439853	rs6434928	chr2.5		2	197439853	2:196985452	1.03598e-14	2:197439853	3.72505611278787e-13	4237	4047	0.999992657602148	0.997411032734244	195927850	197927596	ENSG00000197121	ENSG00000197121	protein_coding	196926707	-1	-513146	-58745	-513146	8	0	8	195927850	197927596	1999746	122363
SCZ_Pardiñas_29483656_1	SCZ (Pardiñas, EUR)	PSD	Mono_C_BP	Mono_C_BP	Monocyte	Sorted cell	ENSG00000236977	ANKRD44-IT1	3657	2.25503559602072e-09	4.60505741619483e-08	0.0295399447815903	0.602505752200921	0.367954254711878	2:197439853	rs6434928	chr2.5		2	197439853	2:197305025	2.32408e-07	2:197439853	3.72505611278787e-13	4143	3930	0.980056062558984	0.997413541386545	196302546	198301756	ENSG00000236977	ENSG00000236977	lncRNA	197308999	-1	-130854	3974	-130854	3	0	3	196302546	198302043	1999497	122364
SCZ_Pardiñas_29483656_1	SCZ (Pardiñas, EUR)	PSD	Mono_C_BP	Mono_C_BP	Monocyte	Sorted cell	ENSG00000144381	HSPD1	3456	2.97541522758873e-09	7.30201772558171e-08	0.0389765894060583	0.956522187325013	0.00450114727333537	2:197464082	rs2564388	chr2.5		2	197464082	2:197473498	1.68846e-07	2:197439853	3.72505611278787e-13	3941	3725	0.942372188397841	0.997413543633372	196517075	198516671	ENSG00000144381	ENSG00000144381	protein_coding	197499840	-1	35758	26342	59987	0	0	1	196517075	198516671	1999596	122365
SCZ_Pardiñas_29483656_1	SCZ (Pardiñas, EUR)	PSD	Mono_C_BP	Mono_C_BP	Monocyte	Sorted cell	ENSG00000115896	PLCL1	3424	5.09770491045742e-56	7.63298083476408e-08	6.67776171948962e-49	0.9998855653674	0.000114358302784886	2:198065473	rs7587251	chr2.5		2	198065473	2:198065473	8.10907e-40	2:197439853	3.72505611278787e-13	3924	3670	0.999999999961833	0.997413543716225	196805792	198804581	ENSG00000115896	ENSG00000115896	protein_coding	197804593	1	260880	260880	-364740	1	1	9	196805792	198804581	1998789	122366
SCZ_Pardiñas_29483656_1	SCZ (Pardiñas, EUR)	PSD	Mono_C_BP	Mono_C_BP	Monocyte	Sorted cell	ENSG00000082153	BZW1	4117	1.50376889012825e-17	1.83513108323956e-11	8.19433275180696e-07	0.999999057985601	1.22562769597367e-07	2:199850665	rs2949006	chr2.7		2	199850665	2:200777256	2.29041e-16	2:199850665	3.80188049586571e-17	4425	4502	0.973613808466905	0.999999999785985	199811379	201809902	ENSG00000082153	ENSG00000082153	protein_coding	200811910	1	-961245	-34654	-961245	13	0	13	199811379	201809902	1998523	122368
SCZ_Pardiñas_29483656_1	SCZ (Pardiñas, EUR)	PSD	Mono_C_BP	Mono_C_BP	Monocyte	Sorted cell	ENSG00000226124	FTCDNL1	3763	4.38259022026527e-13	3.05514306474157e-12	0.0238820505473646	0.164861409519623	0.811256539929518	2:199850665	rs2949006	chr2.6		2	199850665	2:199738959	1.91847e-07	2:199850665	3.80188049586571e-17	4056	3954	0.992372256151418	0.999999999786098	198852924	200851185	ENSG00000226124	ENSG00000226124	protein_coding	199851192	-1	527	112233	527	0	0	0	198852924	200851185	1998261	122367
SCZ_Pardiñas_29483656_1	SCZ (Pardiñas, EUR)	PSD	Mono_C_BP	Mono_C_BP	Monocyte	Sorted cell	ENSG00000226124	FTCDNL1	3763	4.38259022026527e-13	3.05514306474157e-12	0.0238820505473646	0.164861409519623	0.811256539929518	2:199850665	rs2949006	chr2.7		2	199850665	2:199738959	1.91847e-07	2:199850665	3.80188049586571e-17	4056	3954	0.992372256151418	0.999999999786098	198852924	200851185	ENSG00000226124	ENSG00000226124	protein_coding	199851192	-1	527	112233	527	0	0	0	198852924	200851185	1998261	122367
SCZ_Pardiñas_29483656_1	SCZ (Pardiñas, EUR)	PSD	Mono_C_BP	Mono_C_BP	Monocyte	Sorted cell	ENSG00000124019	FAM124B	5584	3.08141034960641e-06	0.000373739517322664	0.00816611924701134	0.990454025263142	0.00100303456217519	2:224398536	rs6729290	chr2.8		2	224398536	2:224399881	8.72155e-09	2:224526579	3.90441436341213e-09	5956	5907	0.982821110973781	0.999976284945475	223403266	225399485	ENSG00000124019	ENSG00000124019	protein_coding	224402107	-1	3571	2226	-124472	0	0	2	223403266	225399485	1996219	122374
SCZ_Pardiñas_29483656_1	SCZ (Pardiñas, EUR)	PSD	Mono_C_BP	Mono_C_BP	Monocyte	Sorted cell	ENSG00000135905	DOCK10	5003	1.68891300608413e-44	0.00037720463580923	4.47574053930437e-41	0.999619318626416	3.47673777200864e-06	2:224882321	rs6757927	chr2.8		2	224882321	2:224888625	5.14399e-37	2:224526579	3.90441436341213e-09	5347	5302	0.999058689115543	0.999976856574462	224042630	226041361	ENSG00000135905	ENSG00000135905	protein_coding	225042468	-1	160147	153843	515889	0	0	2	224042630	226041361	1998731	122375
SCZ_Pardiñas_29483656_1	SCZ (Pardiñas, EUR)	PSD	Mono_C_BP	Mono_C_BP	Monocyte	Sorted cell	ENSG00000085982	USP40	6139	6.38250739928145e-19	1.23272939779517e-10	5.17754129643789e-09	0.999999994537248	1.61937902441254e-10	2:232697487	rs4144797	chr2.9		2	232697487	2:233453156	1.73489e-16	2:232697487	4.34735458156599e-16	6701	6513	0.999999999684445	0.999817258314734	232567923	234566757	ENSG00000085982	ENSG00000085982	protein_coding	233566782	-1	869295	113626	869295	14	0	14	232567923	234566757	1998834	122378
SCZ_Pardiñas_29483656_1	SCZ (Pardiñas, EUR)	PSD	Mono_C_BP	Mono_C_BP	Monocyte	Sorted cell	ENSG00000156973	PDE6D	5215	2.69517756642143e-12	1.90333406895405e-10	0.013955512432753	0.985537103161179	0.000507384213039752	2:232697487	rs4144797	chr2.9		2	232697487	2:231720407	3.69791e-09	2:232697487	4.34735458156599e-16	5904	5608	0.979221561264476	0.999999999992884	230786705	232785458	ENSG00000156973	ENSG00000156973	protein_coding	231781282	-1	-916205	60875	-916205	15	0	15	230786373	232785458	1999085	122377
SCZ_Pardiñas_29483656_1	SCZ (Pardiñas, EUR)	PSD	Mono_C_BP	Mono_C_BP	Monocyte	Sorted cell	ENSG00000289018		5156	4.28842668030774e-15	3.81670072099879e-10	1.12358223917699e-05	0.999988447826389	3.15969544662233e-07	2:232697487	rs4144797	chr2.9		2	232697487	2:231706504	3.47955e-13	2:232697487	4.34735458156599e-16	5835	5541	0.999998289480706	0.999999999995359	230707233	232706323	ENSG00000289018	ENSG00000289018	lncRNA	231707031	-1	-990456	527	-990456	18	0	18	230707233	232706323	1999090	122376
SCZ_Pardiñas_29483656_1	SCZ (Pardiñas, EUR)	PSD	Mono_C_BP	Mono_C_BP	Monocyte	Sorted cell	ENSG00000113851	CRBN	7974	1.14327301911067e-07	2.13555816661176e-07	0.342451448218364	0.639640775634434	0.0179074482640835	3:2506102	rs17194490	chr3.1		3	2506102	3:3149742	1.32142e-07	3:2479638	2.42579441378414e-12	8837	8540	0.920229822894305	0.988244952300332	2180278	4179591	ENSG00000113851	ENSG00000113851	protein_coding	3179691	-1	673589	29949	700053	3	0	3	2180278	4179591	1999313	122414
SCZ_Pardiñas_29483656_1	SCZ (Pardiñas, EUR)	PSD	Mono_C_BP	Mono_C_BP	Monocyte	Sorted cell	ENSG00000182568	SATB1	3563	8.63994467395132e-05	0.000121101900734185	0.411227577007141	0.57637330319763	0.0121916184477547	3:17845186	rs7632834	chr3.2		3	17845186	3:18424330	3.16042e-07	3:17845186	2.51191872369827e-09	4053	4304	0.96761371807183	0.999614355028539	17446632	19444754	ENSG00000182568	ENSG00000182568	protein_coding	18425339	-1	580153	1009	580153	2	0	2	17446632	19444754	1998122	122432
SCZ_Pardiñas_29483656_1	SCZ (Pardiñas, EUR)	PSD	Mono_C_BP	Mono_C_BP	Monocyte	Sorted cell	ENSG00000285731		4623	4.01568434144682e-05	0.000153282012684246	0.200293887265248	0.76446834509061	0.0350443287880437	3:17845186	rs7632834	chr3.2		3	17845186	3:17080200	1.1052e-07	3:17845186	2.51191872369827e-09	5228	5657	0.928931732580871	0.999621049959724	16141662	18140360	ENSG00000285731	ENSG00000285731	lncRNA	17140850	1	704336	-60650	704336	4	0	4	16141662	18140360	1998698	122431
SCZ_Pardiñas_29483656_1	SCZ (Pardiñas, EUR)	PSD	Mono_C_BP	Mono_C_BP	Monocyte	Sorted cell	ENSG00000279727	LINC02033	5016	1.56095982172032e-06	1.94392057339747e-05	0.0663896520800272	0.826560653550877	0.10702869420354	3:36817092	rs75968099	chr3.3		3	36817092	3:37026588	4.85649e-07	3:36817092	9.41708079270186e-11	5377	5361	0.988038376978505	0.984956342974498	35824201	37821643	ENSG00000279727	ENSG00000279727	lncRNA	36821433	-1	4341	-205155	4341	0	7	0	35823089	37821643	1998554	122433
SCZ_Pardiñas_29483656_1	SCZ (Pardiñas, EUR)	PSD	Mono_C_BP	Mono_C_BP	Monocyte	Sorted cell	ENSG00000168016	TRANK1	5013	5.72280857480046e-09	2.35047518199386e-05	0.000243399751220143	0.999692757333595	4.03324405558136e-05	3:36828739	rs11129735	chr3.3		3	36828739	3:36958091	1.98946e-10	3:36817092	9.41708079270186e-11	5379	5351	0.999903610374698	0.984956233465962	35945762	37944935	ENSG00000168016	ENSG00000168016	protein_coding	36945054	-1	116315	-13037	127962	1	0	2	35945762	37944935	1999173	122434
SCZ_Pardiñas_29483656_1	SCZ (Pardiñas, EUR)	PSD	Mono_C_BP	Mono_C_BP	Monocyte	Sorted cell	ENSG00000076242	MLH1	4948	2.25329256957776e-14	2.35113971302366e-05	9.58360336528687e-10	0.999976246286496	2.41357989718305e-07	3:36993455	rs1800734	chr3.3		3	36993455	3:36993455	3.26758e-17	3:36817092	9.41708079270186e-11	5313	5270	0.999999940028735	0.984956260287777	35993474	37993330	ENSG00000076242	ENSG00000076242	protein_coding	36993518	1	-63	-63	-176426	0	0	6	35993474	37993330	1999856	122435
SCZ_Pardiñas_29483656_1	SCZ (Pardiñas, EUR)	PSD	Mono_C_BP	Mono_C_BP	Monocyte	Sorted cell	ENSG00000093167	LRRFIP2	4678	4.63340197285691e-31	2.35113296198871e-05	1.97065755741117e-26	0.999973224190905	3.26447947854997e-06	3:37166147	rs11917563	chr3.3		3	37166147	3:37166147	1.90459e-27	3:36817092	9.41708079270186e-11	5031	4980	0.985874016950881	0.984956248786067	36184799	38181591	ENSG00000093167	ENSG00000093167	protein_coding	37174582	-1	8435	8435	357490	0	0	9	36184799	38181591	1996792	122436
SCZ_Pardiñas_29483656_1	SCZ (Pardiñas, EUR)	PSD	Mono_C_BP	Mono_C_BP	Monocyte	Sorted cell	ENSG00000144668	ITGA9	4475	4.54053159721187e-72	2.35112068688987e-05	1.93117437699043e-67	0.999976308696155	1.80096987409771e-07	3:37499406	rs267515	chr3.3		3	37499406	3:37494493	6.31339e-46	3:36817092	9.41708079270186e-11	4818	4779	1	0.984955943309331	36452181	38452090	ENSG00000144668	ENSG00000144668	protein_coding	37452141	1	47265	42352	-635049	0	0	16	36452181	38452090	1999909	122437
SCZ_Pardiñas_29483656_1	SCZ (Pardiñas, EUR)	PSD	Mono_C_BP	Mono_C_BP	Monocyte	Sorted cell	ENSG00000164091	WDR82	2907	2.92634631119538e-08	4.75924724047038e-07	0.0571823520162781	0.929956317713829	0.0128608250817051	3:52304836	rs9311474	chr3.4		3	52304836	3:52433247	6.44354e-08	3:53141001	2.66653145165687e-12	3205	3300	0.998028592203572	0.951354287619707	51289020	53287613	ENSG00000164091	ENSG00000164091	protein_coding	52278649	-1	-26187	-154598	-862352	3	7	36	51289020	53287613	1998593	122440
SCZ_Pardiñas_29483656_1	SCZ (Pardiñas, EUR)	PSD	Mono_C_BP	Mono_C_BP	Monocyte	Sorted cell	ENSG00000168268	NT5DC2	3146	1.09663334766533e-16	5.11683452992463e-07	2.14317506818222e-10	0.999994401440636	5.08666159469296e-06	3:52522874	rs4434138	chr3.4		3	52522874	3:52472266	1.10748e-17	3:53141001	2.66653145165687e-12	3455	3405	0.999996700016416	0.951360677084173	51536492	53534553	ENSG00000168268	ENSG00000168268	protein_coding	52533857	-1	10983	61591	-607144	0	1	24	51536492	53534553	1998061	122442
SCZ_Pardiñas_29483656_1	SCZ (Pardiñas, EUR)	PSD	Mono_C_BP	Mono_C_BP	Monocyte	Sorted cell	ENSG00000114904	NEK4	3545	3.26130586846578e-08	4.77598646790445e-07	0.0637364295146471	0.933375935874895	0.00288712439875372	3:52777156	rs6792369	chr3.4		3	52777156	3:52777156	3.27971e-07	3:53141001	2.66653145165687e-12	3861	3771	0.989830414470296	0.951360677444871	51771211	53770774	ENSG00000114904	ENSG00000114904	protein_coding	52770940	-1	-6216	-6216	-370061	0	0	13	51771211	53770774	1999563	122444
SCZ_Pardiñas_29483656_1	SCZ (Pardiñas, EUR)	PSD	Mono_C_BP	Mono_C_BP	Monocyte	Sorted cell	ENSG00000163938	GNL3	3364	9.61823718669615e-09	2.9157282711612e-07	0.0187971359161353	0.569002893789312	0.412199669103487	3:52781889	rs2710323	chr3.4		3	52781889	3:52653550	1.39477e-07	3:53141001	2.66653145165687e-12	3677	3604	0.989917440396323	0.951360677451552	51687866	53681047	ENSG00000163938	ENSG00000163938	protein_coding	52686032	1	95857	-32482	454969	9	1	21	51684032	53681047	1997015	122443
SCZ_Pardiñas_29483656_1	SCZ (Pardiñas, EUR)	PSD	Mono_C_BP	Mono_C_BP	Monocyte	Sorted cell	ENSG00000163932	PRKCD	4086	1.42439211042494e-09	5.10206756357617e-07	0.00278372144348938	0.997108290416441	0.000107476508922131	3:52799789	rs3617	chr3.4		3	52799789	3:53181859	2.01392e-09	3:53141001	2.66653145165687e-12	4420	4308	0.99988554734177	0.951360678517581	52156641	54154419	ENSG00000163932	ENSG00000163932	protein_coding	53161209	1	-361420	20650	-20208	11	0	0	52156641	54154419	1997778	122451
SCZ_Pardiñas_29483656_1	SCZ (Pardiñas, EUR)	PSD	Mono_C_BP	Mono_C_BP	Monocyte	Sorted cell	ENSG00000163935	SFMBT1	3865	2.99777473118577e-15	5.11686033838538e-07	5.85861823628745e-09	0.99999946554118	1.69141630980649e-08	3:52836602	rs4687663	chr3.4		3	52836602	3:53088354	1.28155e-14	3:53141001	2.66653145165687e-12	4191	4072	0.999308552087461	0.951360678555539	52046954	54046214	ENSG00000163935	ENSG00000163935	protein_coding	53046073	-1	209471	-42281	-94928	3	1	3	52046825	54046214	1999389	122449
SCZ_Pardiñas_29483656_1	SCZ (Pardiñas, EUR)	PSD	Mono_C_BP	Mono_C_BP	Monocyte	Sorted cell	ENSG00000055955	ITIH4	3632	1.25155111815637e-19	5.09013601292539e-07	2.44593432310926e-13	0.994766191156736	0.00523329982941965	3:52837913	rs3733047	chr3.4		3	52837913	3:52837913	5.36239e-20	3:53141001	2.66653145165687e-12	3958	3852	0.999841663481502	0.951360677489124	51834308	53830380	ENSG00000055955	ENSG00000055955	protein_coding	52830672	-1	-7241	-7241	-310329	2	2	9	51834308	53830380	1996072	122445
SCZ_Pardiñas_29483656_1	SCZ (Pardiñas, EUR)	PSD	Mono_C_BP	Mono_C_BP	Monocyte	Sorted cell	ENSG00000248592	STIMATE-MUSTN1	3719	2.3638914112514e-12	5.08871517212611e-07	4.61980582981606e-06	0.994487968108173	0.00550690321211461	3:52837913	rs3733047	chr3.4		3	52837913	3:52830844	4.59432e-13	3:53141001	2.66653145165687e-12	4035	3905	0.996290913105126	0.951360678375851	51897986	53897456	ENSG00000248592	ENSG00000248592	protein_coding	52897562	-1	59649	66718	-243439	1	3	5	51897986	53897456	1999470	122447
SCZ_Pardiñas_29483656_1	SCZ (Pardiñas, EUR)	PSD	Mono_C_BP	Mono_C_BP	Monocyte	Sorted cell	ENSG00000243696	MUSTN1	3641	4.37150808943053e-27	5.09913646244686e-07	8.54333596554648e-21	0.996528694203585	0.00347079588277095	3:52855755	rs6803519	chr3.4		3	52855755	3:52854469	1.02639e-25	3:53141001	2.66653145165687e-12	3968	3858	0.999992058984935	0.951360677528907	51836767	53834591	ENSG00000243696	ENSG00000243696	protein_coding	52835729	-1	-20026	-18740	-305272	0	0	7	51836767	53834906	1998139	122446
SCZ_Pardiñas_29483656_1	SCZ (Pardiñas, EUR)	PSD	Mono_C_BP	Mono_C_BP	Monocyte	Sorted cell	ENSG00000010327	STAB1	3113	5.93540857058705e-14	5.11686579624739e-07	1.15996880857923e-07	0.999999351434359	2.08821203496397e-08	3:52935513	rs2710313	chr3.4		3	52935513	3:52472266	1.44801e-18	3:53141001	2.66653145165687e-12	3419	3407	0.998778353631783	0.951360621282801	51497672	53495113	ENSG00000010327	ENSG00000010327	protein_coding	52495338	1	440175	-23072	645663	21	0	25	51497672	53495113	1997441	122441
SCZ_Pardiñas_29483656_1	SCZ (Pardiñas, EUR)	PSD	Mono_C_BP	Mono_C_BP	Monocyte	Sorted cell	ENSG00000162244	RPL29	2662	1.48588717832124e-07	4.6526678746962e-07	0.240051564434266	0.751642208102345	0.00830561360788508	3:52935513	rs2710313	chr3.4		3	52935513	3:51979867	2.41042e-07	3:52935513	3.74114753683777e-12	2984	3020	0.991678075706063	0.941807722440322	50995947	52994530	ENSG00000162244	ENSG00000162244	protein_coding	51995895	-1	-939618	16028	-939618	42	1	42	50995947	52994530	1998583	122438
SCZ_Pardiñas_29483656_1	SCZ (Pardiñas, EUR)	PSD	Mono_C_BP	Mono_C_BP	Monocyte	Sorted cell	ENSG00000168237	GLYCTK	2908	1.00053256063554e-07	3.83381777311277e-07	0.195509345072049	0.749037329402488	0.0554528420904289	3:53141001	rs1080500	chr3.4		3	53141001	3:52234850	1.91467e-07	3:53141001	2.66653145165687e-12	3206	3301	0.992259019112578	0.951354287608905	51287494	53286984	ENSG00000168237	ENSG00000168237	protein_coding	52287828	1	853173	-52978	853173	35	4	35	51287494	53286984	1999490	122439
SCZ_Pardiñas_29483656_1	SCZ (Pardiñas, EUR)	PSD	Mono_C_BP	Mono_C_BP	Monocyte	Sorted cell	ENSG00000272305		3957	1.97231505099062e-13	5.11685761047882e-07	3.85453943871017e-07	0.999998932484343	1.70375753368014e-07	3:53141001	rs1080500	chr3.4		3	53141001	3:53105961	5.95512e-13	3:53141001	2.66653145165687e-12	4283	4169	0.983618343512357	0.95136067817785	52103453	54098826	ENSG00000272305	ENSG00000272305	protein_coding	53099453	-1	-41548	-6508	-41548	1	0	1	52103453	54098826	1995373	122450
SCZ_Pardiñas_29483656_1	SCZ (Pardiñas, EUR)	PSD	Mono_C_BP	Mono_C_BP	Monocyte	Sorted cell	ENSG00000289519		3723	7.27201461708997e-11	5.11603920334909e-07	0.000142118607379521	0.999838941974803	1.84277411769543e-05	3:53141001	rs1080500	chr3.4		3	53141001	3:53074760	2.65862e-10	3:53141001	2.66653145165687e-12	4038	3909	0.997233067161449	0.951360678385396	51900876	53900144	ENSG00000289519	ENSG00000289519	lncRNA	52900345	-1	-240656	-174415	-240656	4	2	4	51900876	53900144	1999268	122448
SCZ_Pardiñas_29483656_1	SCZ (Pardiñas, EUR)	PSD	Mono_C_BP	Mono_C_BP	Monocyte	Sorted cell	ENSG00000163931	TKT	4280	6.27925631004932e-14	5.11717080955777e-07	1.2270945149256e-07	0.999999350577249	1.49961556786304e-08	3:53252916	rs141078441	chr3.4		3	53252916	3:53252916	7.87497e-15	3:53141001	2.66653145165687e-12	4608	4520	0.96454441925887	0.951357863372175	52256458	54256023	ENSG00000163931	ENSG00000163931	protein_coding	53256022	-1	3106	3106	115021	0	0	2	52256458	54256023	1999565	122452
SCZ_Pardiñas_29483656_1	SCZ (Pardiñas, EUR)	PSD	Mono_C_BP	Mono_C_BP	Monocyte	Sorted cell	ENSG00000163634	THOC7	5486	4.71618338718717e-07	2.34592925937317e-06	0.0113371418071808	0.0545250686938269	0.934134971951394	3:63856953	rs832190	chr3.5		3	63856953	3:63847374	3.69646e-07	3:63881679	1.39391965596911e-10	5920	5926	0.99125950927104	0.999998857122606	62864355	64862937	ENSG00000163634	ENSG00000163634	protein_coding	63863805	-1	6852	16431	-17874	1	1	1	62864355	64862937	1998582	122455
SCZ_Pardiñas_29483656_1	SCZ (Pardiñas, EUR)	PSD	Mono_C_BP	Mono_C_BP	Monocyte	Sorted cell	ENSG00000073711	PPP2R3A	3544	3.54137158752726e-16	9.36511102944848e-07	3.78144521392378e-10	0.999998259091287	8.04019464337054e-07	3:135979287	rs7641070	chr3.6		3	135979287	3:136003422	1.17919e-15	3:136569563	4.0876062405791e-12	3945	3820	0.999991946394882	0.999999953676181	134965817	136963681	ENSG00000073711	ENSG00000073711	protein_coding	135965728	1	13559	37694	603835	0	0	4	134965817	136963694	1997877	122458
SCZ_Pardiñas_29483656_1	SCZ (Pardiñas, EUR)	PSD	Mono_C_BP	Mono_C_BP	Monocyte	Sorted cell	ENSG00000114054	PCCB	3577	2.65141053284948e-15	2.43772822444583e-07	2.8311569959282e-09	0.258816490679235	0.741183262716783	3:136743381	rs7648531	chr3.6		3	136743381	3:136743381	1.86624e-14	3:136569563	4.0876062405791e-12	3986	3814	0.971637018148724	0.999999953080168	135250564	137249764	ENSG00000114054	ENSG00000114054	protein_coding	136250340	1	493041	493041	319223	1	1	0	135250564	137249764	1999200	122459
SCZ_Pardiñas_29483656_1	SCZ (Pardiñas, EUR)	PSD	Mono_C_BP	Mono_C_BP	Monocyte	Sorted cell	ENSG00000163728	TTC14	3498	7.64656157043039e-10	1.93715071962169e-07	0.00393111276974479	0.995892751269871	0.000175941480657448	3:180905467	rs34796896	chr3.7		3	180905467	3:180599607	1.12225e-10	3:180905467	3.27263739568726e-12	4156	3860	0.98885052629983	0.99505064948149	179602522	181602151	ENSG00000163728	ENSG00000163728	protein_coding	180602163	1	303304	-2556	303304	3	1	3	179602522	181602151	1999629	122462
SCZ_Pardiñas_29483656_1	SCZ (Pardiñas, EUR)	PSD	Mono_C_BP	Mono_C_BP	Monocyte	Sorted cell	ENSG00000152990	ADGRA3	5170	0.00549106199689417	0.00437172217801805	0.540581553272385	0.430346882552261	0.019208780000442	4:23421980	rs215411	chr4.1		4	23421980	4:22424817	7.88991e-05	4:23421980	1.39816003969366e-08	5565	5521	0.943574607641416	0.999853892459632	21516266	23516037	ENSG00000152990	ENSG00000152990	protein_coding	22516066	-1	-905914	91249	-905914	5	0	5	21516266	23516037	1999771	122463
SCZ_Pardiñas_29483656_1	SCZ (Pardiñas, EUR)	PSD	Mono_C_BP	Mono_C_BP	Monocyte	Sorted cell	ENSG00000109819	PPARGC1A	4894	3.63608793654934e-13	0.0100485269956694	3.58200882656267e-11	0.989907555228824	4.3917739324886e-05	4:23865744	rs74893741	chr4.1		4	23865744	4:23865744	1.17865e-18	4:23421980	1.39816003969366e-08	5342	5228	0.999999999997738	0.99983876157591	22907638	24904046	ENSG00000109819	ENSG00000109819	protein_coding	23890047	-1	24303	24303	468067	0	0	1	22907638	24904046	1996408	122464
SCZ_Pardiñas_29483656_1	SCZ (Pardiñas, EUR)	PSD	Mono_C_BP	Mono_C_BP	Monocyte	Sorted cell	ENSG00000254531	AP001816.1	5391	2.99276664381561e-28	1.13497742360852e-10	2.6368512546787e-18	0.999999999885901	6.01701879372897e-13	4:101314982	rs2044042	chr4.2		4	101314982	4:101350304	1.03264e-22	4:102267552	1.19200585850183e-16	5759	5600	0.988907481987522	0.999999999969233	100348074	102347606	ENSG00000254531	ENSG00000254531	lncRNA	101347746	1	-32764	2558	919806	1	0	3	100348074	102347606	1999532	122465
SCZ_Pardiñas_29483656_1	SCZ (Pardiñas, EUR)	PSD	Mono_C_BP	Mono_C_BP	Monocyte	Sorted cell	ENSG00000138814	PPP3CA	5392	7.605173577576e-14	1.13418515286575e-10	0.000670072674443906	0.999301894037925	2.80331741370728e-05	4:102267552	rs13107325	chr4.2		4	102267552	4:101350304	2.43192e-09	4:102267552	1.19200585850183e-16	5760	5601	0.986738363438115	0.999999999969233	100348670	102347924	ENSG00000138814	ENSG00000138814	protein_coding	101347526	-1	-920026	-2778	-920026	4	1	4	100348670	102347924	1999254	122466
SCZ_Pardiñas_29483656_1	SCZ (Pardiñas, EUR)	PSD	Mono_C_BP	Mono_C_BP	Monocyte	Sorted cell	ENSG00000145354	CISD2	4650	7.52427333609448e-11	3.5197546985337e-11	0.662952551325619	0.310066398125752	0.0269810504381882	4:102267552	rs13107325	chr4.2		4	102267552	4:102967411	8.08413e-08	4:102267552	1.19200585850183e-16	5208	4882	0.943997304606057	0.999999998184849	101869456	103868550	ENSG00000145354	ENSG00000145354	protein_coding	102868992	1	-601440	98419	-601440	12	1	12	101869456	103868550	1999094	122469
SCZ_Pardiñas_29483656_1	SCZ (Pardiñas, EUR)	PSD	Mono_C_BP	Mono_C_BP	Monocyte	Sorted cell	ENSG00000153064	BANK1	5366	6.50028798883176e-16	1.13496052021353e-10	5.72729091392046e-06	0.999994013014624	2.59580962372861e-07	4:102267552	rs13107325	chr4.2		4	102267552	4:101791385	1.24839e-12	4:102267552	1.19200585850183e-16	5748	5570	0.972165802697543	0.999999999969259	100411395	102408333	ENSG00000153064	ENSG00000153064	protein_coding	101790730	1	476822	655	476822	2	0	2	100411395	102408333	1996938	122467
SCZ_Pardiñas_29483656_1	SCZ (Pardiñas, EUR)	PSD	Mono_C_BP	Mono_C_BP	Monocyte	Sorted cell	ENSG00000246560	UBE2D3-AS1	4659	3.23320897951735e-15	1.13493041866053e-10	2.84873242400975e-05	0.99997033767936	1.17488290013447e-06	4:102267552	rs13107325	chr4.2		4	102267552	4:102859908	8.39812e-10	4:102267552	1.19200585850183e-16	5202	4890	0.96828143057002	0.999999998184857	101827851	103827122	ENSG00000246560	ENSG00000246560	lncRNA	102827592	1	-560040	32316	-560040	11	0	11	101827851	103827122	1999271	122468
SCZ_Pardiñas_29483656_1	SCZ (Pardiñas, EUR)	PSD	Mono_C_BP	Mono_C_BP	Monocyte	Sorted cell	ENSG00000164039	BDH2	4667	7.94753057912346e-39	1.13522955538322e-10	7.00081365968127e-29	0.999999999883897	2.58446952561121e-12	4:103135053	rs2720462	chr4.2		4	103135053	4:103135053	3.0247e-29	4:102267552	1.19200585850183e-16	5280	4892	0.999924225560064	0.999999998184567	102100191	104099612	ENSG00000164039	ENSG00000164039	protein_coding	103099834	-1	-35219	-35219	832282	0	0	16	102100191	104099612	1999421	122470
SCZ_Pardiñas_29483656_1	SCZ (Pardiñas, EUR)	PSD	Mono_C_BP	Mono_C_BP	Monocyte	Sorted cell	ENSG00000289149		5448	1.88163429366081e-06	1.56298279514222e-06	0.526179509287231	0.43699828604283	0.0368187600528501	4:175934070	rs62334820	chr4.3		4	175934070	4:176319985	2.89347e-07	4:175934070	9.57617263899977e-12	5998	6057	0.952332497238598	0.999960880824701	175320094	177319552	ENSG00000289149	ENSG00000289149	lncRNA	176319784	-1	385714	-201	385714	2	1	2	175320094	177319552	1999458	122476
SCZ_Pardiñas_29483656_1	SCZ (Pardiñas, EUR)	PSD	Mono_C_BP	Mono_C_BP	Monocyte	Sorted cell	ENSG00000289520		5491	1.1039559730712e-19	3.57601827151822e-06	3.08709836320395e-14	0.999996414882236	9.0994602008984e-09	4:176349904	rs6553946	chr4.3		4	176349904	4:176349904	9.51614e-20	4:175934070	9.57617263899977e-12	6035	6076	0.999998342782125	0.999960889980673	175343047	177340741	ENSG00000289520	ENSG00000289520	lncRNA	176341098	1	8806	8806	-407028	0	0	5	175343047	177340741	1997694	122477
SCZ_Pardiñas_29483656_1	SCZ (Pardiñas, EUR)	PSD	Mono_C_BP	Mono_C_BP	Monocyte	Sorted cell	ENSG00000164182	NDUFAF2	4242	1.41129393265955e-25	9.80845477849621e-09	1.43885448611688e-17	0.999999988185437	2.00610970021127e-09	5:60865033	rs149171976	chr5.2		5	60865033	5:61021606	7.58915e-22	5:61325153	3.71869048547321e-14	4666	4532	0.920084303055755	0.999985736026806	59945478	61942837	ENSG00000164182	ENSG00000164182	protein_coding	60945205	1	-80172	76401	379948	1	0	3	59945478	61944510	1999032	122483
SCZ_Pardiñas_29483656_1	SCZ (Pardiñas, EUR)	PSD	Mono_C_BP	Mono_C_BP	Monocyte	Sorted cell	ENSG00000049167	ERCC8	4242	7.73017873372031e-33	9.80845478786974e-09	7.8811380762748e-25	0.999999989143007	1.04854295783047e-09	5:60984567	rs75885473	chr5.2		5	60984567	5:60984567	8.87557e-27	5:61325153	3.71869048547321e-14	4666	4532	0.906346341499896	0.999985736026806	59945478	61942837	ENSG00000049167	ENSG00000049167	protein_coding	60945070	-1	-39497	-39497	-380083	1	1	4	59945478	61944510	1999032	122482
SCZ_Pardiñas_29483656_1	SCZ (Pardiñas, EUR)	PSD	Mono_C_BP	Mono_C_BP	Monocyte	Sorted cell	ENSG00000113448	PDE4D	4014	3.20226323280059e-12	9.91341786796463e-09	0.000322915571813374	0.999667017457646	1.00570539182657e-05	5:61319052	rs4132385	chr5.2		5	61319052	5:60231376	3.71123e-10	5:61325153	3.71869048547321e-14	4444	4286	0.999940944506944	0.999985578631109	59522668	61522089	ENSG00000113448	ENSG00000113448	protein_coding	59893726	-1	-1425326	-337650	-1431427	11	0	11	59522668	61522089	1999421	122481
SCZ_Pardiñas_29483656_1	SCZ (Pardiñas, EUR)	PSD	Mono_C_BP	Mono_C_BP	Monocyte	Sorted cell	ENSG00000170469	SPATA24	2728	1.40806285124173e-05	0.000128894267133045	0.0981565517780199	0.898520064659871	0.00318040866646257	5:138515503	rs3849046	chr5.4		5	138515503	5:139427309	5.56802e-07	5:138519616	7.0597176566296e-10	3131	3030	0.987881853598635	0.999644886608605	138404452	140401510	ENSG00000170469	ENSG00000170469	protein_coding	139404089	-1	888586	-23220	884473	18	0	18	138404452	140403852	1999400	122487
SCZ_Pardiñas_29483656_1	SCZ (Pardiñas, EUR)	PSD	Mono_C_BP	Mono_C_BP	Monocyte	Sorted cell	ENSG00000184584	STING1	2622	8.27048798599216e-05	6.27118073892067e-05	0.556811619128094	0.422166259830358	0.020876704354299	5:138519616	rs13169274	chr5.4		5	138519616	5:139476995	8.01799e-07	5:138519616	7.0597176566296e-10	3021	2895	0.970469116859549	0.999766232303644	138483227	140480613	ENSG00000184584	ENSG00000184584	protein_coding	139482758	-1	963142	5763	963142	22	0	22	138483227	140480613	1997386	122489
SCZ_Pardiñas_29483656_1	SCZ (Pardiñas, EUR)	PSD	Mono_C_BP	Mono_C_BP	Monocyte	Sorted cell	ENSG00000044115	CTNNA1	2811	4.47739595409167e-17	0.000141101454554442	3.17272562102692e-13	0.999858409175787	4.89369342525967e-07	5:138936597	rs9327831	chr5.4		5	138936597	5:138931394	8.14497e-19	5:138519616	7.0597176566296e-10	3291	3128	0.94878337622066	0.999360995896254	137611878	139610555	ENSG00000044115	ENSG00000044115	protein_coding	138753425	1	183172	177969	-233809	2	2	5	137611878	139610555	1998677	122486
SCZ_Pardiñas_29483656_1	SCZ (Pardiñas, EUR)	PSD	Mono_C_BP	Mono_C_BP	Monocyte	Sorted cell	ENSG00000170464	DNAJC18	2672	4.18878015064096e-14	0.000148200951803155	2.82599870350979e-10	0.999851226642317	5.72123239331714e-07	5:139394348	rs11748963	chr5.4		5	139394348	5:139394348	2.54443e-17	5:138519616	7.0597176566296e-10	3074	2968	0.999999985727911	0.999764030078552	138444679	140441627	ENSG00000170464	ENSG00000170464	protein_coding	139439525	-1	45177	45177	919909	2	2	19	138444679	140441627	1996948	122488
SCZ_Pardiñas_29483656_1	SCZ (Pardiñas, EUR)	PSD	Mono_C_BP	Mono_C_BP	Monocyte	Sorted cell	ENSG00000083097	DOP1A	4420	1.56354628949427e-33	1.49875129230402e-07	1.04323248956836e-26	0.999999841637772	8.48709645292376e-09	6:83078292	rs12199857	chr6.2		6	83078292	6:83121407	1.82462e-31	6:83697747	9.47449153955043e-13	4870	4789	1	0.999999986608548	82067829	84067009	ENSG00000083097	ENSG00000083097	protein_coding	83067671	1	10621	53736	630076	0	0	4	82067829	84067009	1999180	122506
SCZ_Pardiñas_29483656_1	SCZ (Pardiñas, EUR)	PSD	Mono_C_BP	Mono_C_BP	Monocyte	Sorted cell	ENSG00000013392	RWDD2A	4345	4.22409164537638e-28	1.49875129685168e-07	2.81840689752052e-21	0.999999845481324	4.64354714142868e-09	6:83198513	rs12190337	chr6.2		6	83198513	6:83198513	6.33384e-26	6:83697747	9.47449153955043e-13	4756	4700	1	0.999999986666322	82193547	84192532	ENSG00000013392	ENSG00000013392	protein_coding	83193357	1	5156	5156	504390	0	0	2	82193547	84192532	1998985	122507
SCZ_Pardiñas_29483656_1	SCZ (Pardiñas, EUR)	PSD	Mono_C_BP	Mono_C_BP	Monocyte	Sorted cell	ENSG00000229043	ZFAND2A-DT	4783	5.10875063418904e-52	9.61023339825861e-13	5.31594855449574e-40	0.999999999999034	2.62126152751195e-15	7:1163327	rs2960835	chr7.1		7	1163327	7:1163327	4.21051e-35	7:1981360	1.12552692039325e-18	8408	5150	1	0.981033871116792	160727	2160153	ENSG00000229043	ENSG00000229043	lncRNA	1160374	1	2953	2953	820986	0	0	13	160403	2160329	1999926	122512
SCZ_Pardiñas_29483656_1	SCZ (Pardiñas, EUR)	PSD	Mono_C_BP	Mono_C_BP	Monocyte	Sorted cell	ENSG00000164880	INTS1	5759	7.30738701753849e-39	9.6102317700526e-13	7.60375732071587e-27	0.999999999999034	3.16393767781142e-15	7:1482539	rs10224038	chr7.1		7	1482539	7:1482539	3.94412e-28	7:1981360	1.12552692039325e-18	7720	6198	0.989198740240369	0.981033761927529	665757	2504150	ENSG00000164880	ENSG00000164880	protein_coding	1504389	-1	21850	21850	-476971	0	0	9	504485	2504150	1999665	122513
SCZ_Pardiñas_29483656_1	SCZ (Pardiñas, EUR)	PSD	Mono_C_BP	Mono_C_BP	Monocyte	Sorted cell	ENSG00000002822	MAD1L1	6855	3.40240738264516e-14	9.22324480908996e-13	0.0354040096437036	0.959722028561666	0.00487396179367325	7:1981360	rs12668848	chr7.1		7	1981360	7:1871530	1.64353e-07	7:1981360	1.12552692039325e-18	7965	7320	0.942864794137583	0.981033761927574	1234109	3232635	ENSG00000002822	ENSG00000002822	protein_coding	2232945	-1	251585	361415	251585	0	0	0	1234109	3232635	1998526	122515
SCZ_Pardiñas_29483656_1	SCZ (Pardiñas, EUR)	PSD	Mono_C_BP	Mono_C_BP	Monocyte	Sorted cell	ENSG00000146535	GNA12	7490	4.63089799665939e-17	9.60974251557759e-13	4.81871599632043e-05	0.999949032698351	2.78014072205299e-06	7:1981360	rs12668848	chr7.1		7	1981360	7:2844799	2.25522e-11	7:1981360	1.12552692039325e-18	8325	7982	0.992497042960601	0.981033763759664	1844662	3843989	ENSG00000146535	ENSG00000146535	protein_coding	2844308	-1	862948	-491	862948	16	0	16	1844662	3843989	1999327	122517
SCZ_Pardiñas_29483656_1	SCZ (Pardiñas, EUR)	PSD	Mono_C_BP	Mono_C_BP	Monocyte	Sorted cell	ENSG00000157778	PSMG3	5948	4.03147260229424e-13	5.31406666601251e-13	0.419497957879983	0.552904065921716	0.0275979761973656	7:1981360	rs12668848	chr7.1		7	1981360	7:1562819	2.63017e-10	7:1981360	1.12552692039325e-18	7655	6399	0.903137700197134	0.981033761927527	665757	2570769	ENSG00000157778	ENSG00000157778	protein_coding	1570032	-1	-411328	7213	-411328	5	0	5	571197	2570769	1999572	122514
SCZ_Pardiñas_29483656_1	SCZ (Pardiñas, EUR)	PSD	Mono_C_BP	Mono_C_BP	Monocyte	Sorted cell	ENSG00000174945	AMZ1	7675	1.41723667814599e-17	9.61007935135447e-13	1.47471643978995e-05	0.999984137727848	1.11510679025314e-06	7:1990232	rs58120505	chr7.1		7	1990232	7:2720374	1.61867e-12	7:1981360	1.12552692039325e-18	8529	8179	0.999980382731804	0.981033761927566	1680097	3679471	ENSG00000174945	ENSG00000174945	protein_coding	2688202	1	-697970	32172	-706842	15	0	15	1679651	3679471	1999820	122516
SCZ_Pardiñas_29483656_1	SCZ (Pardiñas, EUR)	PSD	Mono_C_BP	Mono_C_BP	Monocyte	Sorted cell	ENSG00000182165	TP53TG1	4173	8.29011669376095e-12	3.41794418933634e-08	0.00024248295608471	0.999736440982372	2.10418738121763e-05	7:86798310	rs12704290	chr7.2		7	86798310	7:87334896	3.72028e-11	7:86798310	3.60103493988725e-14	4571	4603	0.999988458443922	0.999997674641673	86346144	88345200	ENSG00000182165	ENSG00000182165	lncRNA	87345593	-1	547283	10697	547283	6	0	6	86345967	88345200	1999233	122521
SCZ_Pardiñas_29483656_1	SCZ (Pardiñas, EUR)	PSD	Mono_C_BP	Mono_C_BP	Monocyte	Sorted cell	ENSG00000135250	SRPK2	5007	1.75330063514218e-08	5.98195978743553e-06	0.0028858274534393	0.984569545820628	0.0125386272331374	7:105232446	rs57423264	chr7.3		7	105232446	7:105374155	1.40196e-09	7:105287139	7.06266763895935e-11	5474	5379	0.994423848685135	0.999998014773744	104399723	106398864	ENSG00000135250	ENSG00000135250	protein_coding	105388921	-1	156475	14766	101782	2	0	2	104399523	106398864	1999341	122524
SCZ_Pardiñas_29483656_1	SCZ (Pardiñas, EUR)	PSD	Mono_C_BP	Mono_C_BP	Monocyte	Sorted cell	ENSG00000091127	PUS7	5046	4.91050229928799e-11	6.07843008237993e-06	8.07845320022428e-06	0.999985539741464	3.03326147840883e-07	7:105287139	rs7789569	chr7.3		7	105287139	7:105527819	2.96365e-12	7:105287139	7.06266763895935e-11	5514	5408	0.986243832270083	0.999998020093636	104522460	106522057	ENSG00000091127	ENSG00000091127	protein_coding	105522271	-1	235132	-5548	235132	3	0	3	104522460	106522057	1999597	122525
SCZ_Pardiñas_29483656_1	SCZ (Pardiñas, EUR)	PSD	Mono_C_BP	Mono_C_BP	Monocyte	Sorted cell	ENSG00000146776	ATXN7L1	5134	3.07788147701279e-08	6.04577433914812e-06	0.00506281494162115	0.994470011352359	0.000461097152866393	7:105287139	rs7789569	chr7.3		7	105287139	7:105816423	6.46461e-09	7:105287139	7.06266763895935e-11	5636	5507	0.999189069955959	0.999998029341528	104876760	106876270	ENSG00000146776	ENSG00000146776	protein_coding	105876599	-1	589460	60176	589460	10	1	10	104876760	106876270	1999510	122526
SCZ_Pardiñas_29483656_1	SCZ (Pardiñas, EUR)	PSD	Mono_C_BP	Mono_C_BP	Monocyte	Sorted cell	ENSG00000184903	IMMP2L	3946	2.90021690011597e-15	7.23473886009283e-06	1.73099839184187e-10	0.43066772038294	0.569325044705099	7:111221827	rs214468	chr7.5		7	111221827	7:111221827	2.41177e-16	7:111336208	5.03835270557871e-11	4367	4208	0.981694130205241	0.999997115545002	110563246	112562407	ENSG00000184903	ENSG00000184903	protein_coding	111562492	-1	340665	340665	226284	0	0	0	110563080	112562407	1999327	122527
SCZ_Pardiñas_29483656_1	SCZ (Pardiñas, EUR)	PSD	Mono_C_BP	Mono_C_BP	Monocyte	Sorted cell	ENSG00000128512	DOCK4	3919	1.46680835305697e-08	1.68389710334647e-05	0.000870270512082967	0.999071125338378	4.1750510421305e-05	7:111353455	rs7803571	chr7.5		7	111353455	7:112205718	3.42257e-12	7:111336208	5.03835270557871e-11	4333	4179	0.998682027610779	0.999998630704643	111206747	113205774	ENSG00000128512	ENSG00000128512	protein_coding	112206399	-1	852944	681	870191	3	0	3	111206747	113205774	1999027	122528
SCZ_Pardiñas_29483656_1	SCZ (Pardiñas, EUR)	PSD	Mono_C_BP	Mono_C_BP	Monocyte	Sorted cell	ENSG00000120899	PTK2B	7129	1.01768792071518e-13	3.36571480938637e-06	3.02367983933568e-08	0.999996541736988	6.23113030525082e-08	8:27350609	rs6987305	chr8.1		8	27350609	8:27337604	5.12537e-15	8:27567832	7.70240971845637e-12	7585	7419	0.999999998548126	0.999999943936172	26311595	28311442	ENSG00000120899	ENSG00000120899	protein_coding	27325552	1	25057	12052	242280	0	0	4	26311595	28311444	1999849	122541
SCZ_Pardiñas_29483656_1	SCZ (Pardiñas, EUR)	PSD	Mono_C_BP	Mono_C_BP	Monocyte	Sorted cell	ENSG00000147419	CCDC25	6142	1.36949945300074e-62	3.37932128866687e-06	4.05257281527912e-57	0.9999964259353	1.94743401929725e-07	8:27772635	rs7842666	chr8.1		8	27772635	8:27765692	3.31443e-42	8:27567832	7.70240971845637e-12	6672	6433	0.999999999999995	0.999999943112885	26773220	28772262	ENSG00000147419	ENSG00000147419	protein_coding	27772640	-1	5	6948	204808	0	0	1	26773220	28772262	1999042	122542
SCZ_Pardiñas_29483656_1	SCZ (Pardiñas, EUR)	PSD	Mono_C_BP	Mono_C_BP	Monocyte	Sorted cell	ENSG00000134014	ELP3	4966	3.82421205742333e-35	3.37932248005809e-06	1.13164656042032e-29	0.999996496726039	1.23951481843098e-07	8:28099796	rs2290371	chr8.1		8	28099796	8:28127981	4.89847e-30	8:27567832	7.70240971845637e-12	5449	5233	0.999942407403432	0.999999947385395	27089902	29089478	ENSG00000134014	ENSG00000134014	protein_coding	28093139	1	6657	34842	-525307	0	0	6	27089902	29089478	1999576	122543
SCZ_Pardiñas_29483656_1	SCZ (Pardiñas, EUR)	PSD	Mono_C_BP	Mono_C_BP	Monocyte	Sorted cell	ENSG00000104290	FZD3	4848	8.43085402670319e-12	3.38951710399668e-06	2.48731496923457e-06	0.999993190347706	9.32811790708474e-07	8:28491521	rs3757888	chr8.1		8	28491521	8:28493236	1.95232e-13	8:27567832	7.70240971845637e-12	5380	5105	0.93052227371322	0.999999948009777	27494221	29494049	ENSG00000104290	ENSG00000104290	protein_coding	28494212	1	-2691	-976	-926380	0	0	12	27494221	29494049	1999828	122544
SCZ_Pardiñas_29483656_1	SCZ (Pardiñas, EUR)	PSD	Mono_C_BP	Mono_C_BP	Monocyte	Sorted cell	ENSG00000020181	ADGRA2	3422	2.58564115335035e-13	2.66508256492662e-05	9.70165826594861e-09	0.999973266134045	7.3338390044687e-08	8:37798665	rs7827048	chr8.2		8	37798665	8:37798665	1.3723e-15	8:38351611	5.4665778204496e-10	3823	3659	0.999999979633861	0.999953802310324	36784954	38783713	ENSG00000020181	ENSG00000020181	protein_coding	37796883	1	1782	1782	554728	0	0	19	36784954	38783713	1998759	122549
SCZ_Pardiñas_29483656_1	SCZ (Pardiñas, EUR)	PSD	Mono_C_BP	Mono_C_BP	Monocyte	Sorted cell	ENSG00000156735	BAG4	3423	5.35067997205661e-10	2.05590624781707e-05	2.00767246708183e-05	0.770955418103264	0.229003945574518	8:38272915	rs3824289	chr8.2		8	38272915	8:38189251	4.98715e-11	8:38351611	5.4665778204496e-10	3832	3654	0.948263452966592	0.999953808848755	37177306	39176334	ENSG00000156735	ENSG00000156735	protein_coding	38176855	1	96060	12396	174756	4	0	6	37177306	39176334	1999028	122551
SCZ_Pardiñas_29483656_1	SCZ (Pardiñas, EUR)	PSD	Mono_C_BP	Mono_C_BP	Monocyte	Sorted cell	ENSG00000104221	BRF2	3397	1.89787520578516e-06	2.46908917535565e-05	0.0712112730073077	0.926436575408537	0.00232556281719553	8:38351611	rs10156310	chr8.2		8	38351611	8:37858784	4.82906e-08	8:38351611	5.4665778204496e-10	3796	3635	0.996966316008331	0.999953800113109	36850403	38848879	ENSG00000104221	ENSG00000104221	protein_coding	37849861	-1	-501750	-8923	-501750	18	0	18	36850403	38848879	1998476	122550
SCZ_Pardiñas_29483656_1	SCZ (Pardiñas, EUR)	PSD	Mono_C_BP	Mono_C_BP	Monocyte	Sorted cell	ENSG00000272092	AC087623.3	3272	1.31273352957126e-07	5.3111827363949e-06	0.00492561415226302	0.19769044645626	0.797378496935387	8:38355093	rs58279725	chr8.2		8	38355093	8:38391943	1.4152e-07	8:38351611	5.4665778204496e-10	3673	3482	0.987807656125396	0.999953801980453	37385177	39374115	ENSG00000272092	ENSG00000272092	lncRNA	38382364	1	-27271	9579	-30753	1	1	1	37385177	39374115	1988938	122552
SCZ_Pardiñas_29483656_1	SCZ (Pardiñas, EUR)	PSD	Mono_C_BP	Mono_C_BP	Monocyte	Sorted cell	ENSG00000077782	FGFR1	3141	6.02882644142621e-13	2.6649867829671e-05	2.26212468473347e-08	0.99995118084297	2.21466673508874e-05	8:38467893	rs4647906	chr8.2		8	38467893	8:38467893	2.45861e-14	8:38351611	5.4665778204496e-10	3521	3345	0.999999999113536	0.999953814692603	37470241	39374115	ENSG00000077782	ENSG00000077782	protein_coding	38468635	-1	742	742	117024	0	0	5	37470241	39374115	1903874	122553
SCZ_Pardiñas_29483656_1	SCZ (Pardiñas, EUR)	PSD	Mono_C_BP	Mono_C_BP	Monocyte	Sorted cell	ENSG00000169490	TM2D2	3721	1.65648959725613e-14	2.66504502517986e-05	6.21544936913174e-10	0.999973223117837	1.25810350315644e-07	8:38996101	rs6991968	chr8.2		8	38996101	8:38996464	9.25874e-16	8:38351611	5.4665778204496e-10	4075	4469	0.954190033249619	0.999953402286213	37996842	39996041	ENSG00000169490	ENSG00000169490	protein_coding	38996509	-1	408	45	644898	0	0	15	37996842	39996041	1999199	122554
SCZ_Pardiñas_29483656_1	SCZ (Pardiñas, EUR)	PSD	Mono_C_BP	Mono_C_BP	Monocyte	Sorted cell	ENSG00000197140	ADAM32	4308	2.35829557899233e-48	2.6650443148191e-05	8.84875527087403e-44	0.999973249036243	1.00520606002432e-07	8:39107128	rs4517088	chr8.2		8	39107128	8:39107128	1.59066e-36	8:38351611	5.4665778204496e-10	4661	5059	0.999977472311158	0.999953453945108	38108693	40106439	ENSG00000197140	ENSG00000197140	protein_coding	39107734	1	-606	-606	-756123	0	0	17	38108693	40106439	1997746	122555
SCZ_Pardiñas_29483656_1	SCZ (Pardiñas, EUR)	PSD	Mono_C_BP	Mono_C_BP	Monocyte	Sorted cell	ENSG00000171316	CHD7	4976	2.26018655583423e-06	5.29656365205003e-06	0.296020224534446	0.693678770572078	0.0102934481432674	8:59783967	rs1473594	chr8.3		8	59783967	8:60965378	3.19577e-07	8:59783967	3.38724965269843e-11	5514	5258	0.974855317828917	0.999999623253586	59678796	61678441	ENSG00000171316	ENSG00000171316	protein_coding	60678740	1	-894773	286638	-894773	5	5	5	59678796	61678441	1999645	122557
SCZ_Pardiñas_29483656_1	SCZ (Pardiñas, EUR)	PSD	Mono_C_BP	Mono_C_BP	Monocyte	Sorted cell	ENSG00000104388	RAB2A	4829	9.54000917724498e-13	7.42100993325354e-06	1.28551029142904e-07	0.999976431795593	1.60186424917896e-05	8:60573807	rs12680781	chr8.3		8	60573807	8:60579752	2.72854e-13	8:59783967	3.38724965269843e-11	5358	5105	0.982174347966616	0.99999963803909	59517696	61516919	ENSG00000104388	ENSG00000104388	protein_coding	60516987	1	56820	62765	-733020	1	1	2	59517641	61516919	1999278	122556
SCZ_Pardiñas_29483656_1	SCZ (Pardiñas, EUR)	PSD	Mono_C_BP	Mono_C_BP	Monocyte	Sorted cell	ENSG00000022567	SLC45A4	5380	1.24778931460046e-36	1.13133313482262e-11	1.10293712451191e-25	0.99999999998866	3.03547461052539e-14	8:141327635	rs6985508	chr8.6		8	141327635	8:141327635	4.57116e-27	8:142231572	9.59497710359178e-18	6160	5782	0.999999977143859	0.993205819228901	140309302	142308160	ENSG00000022567	ENSG00000022567	protein_coding	141308288	-1	-19347	-19347	-923284	1	1	9	140309302	142308160	1998858	122559
SCZ_Pardiñas_29483656_1	SCZ (Pardiñas, EUR)	PSD	Mono_C_BP	Mono_C_BP	Monocyte	Sorted cell	ENSG00000130193	THEM6	6290	1.57393851559366e-13	1.11408489452788e-11	0.0139122534391237	0.984751894743048	0.00133585180653118	8:142231572	rs4129585	chr8.6		8	142231572	8:142770004	5.78572e-09	8:142231572	9.59497710359178e-18	7212	6801	0.998474449667701	0.993205813387587	141727498	143727098	ENSG00000130193	ENSG00000130193	protein_coding	142727223	1	-495651	42781	-495651	8	3	8	141727498	143727098	1999600	122564
SCZ_Pardiñas_29483656_1	SCZ (Pardiñas, EUR)	PSD	Mono_C_BP	Mono_C_BP	Monocyte	Sorted cell	ENSG00000177335	LY6S-AS1	5950	1.48506294149594e-22	1.13133254949714e-11	1.31266703333081e-11	0.999999999975124	4.36514156922311e-13	8:142231572	rs4129585	chr8.6		8	142231572	8:143100740	5.00552e-17	8:142231572	9.59497710359178e-18	6842	6434	0.999999798637186	0.993205813376511	142039573	144038636	ENSG00000177335	ENSG00000177335	lncRNA	143039328	1	-807756	61412	-807756	17	1	17	142039573	144038636	1999063	122566
SCZ_Pardiñas_29483656_1	SCZ (Pardiñas, EUR)	PSD	Mono_C_BP	Mono_C_BP	Monocyte	Sorted cell	ENSG00000234616	JRK	6321	2.15887043276186e-18	1.13133232300889e-11	1.90825450325811e-07	0.999999799552497	9.61073913809196e-09	8:142231572	rs4129585	chr8.6		8	142231572	8:142630220	2.3956e-13	8:142231572	9.59497710359178e-18	7251	6837	0.975578213332743	0.993205813387485	141682188	143681949	ENSG00000234616	ENSG00000234616	protein_coding	142669967	-1	438395	39747	438395	4	0	4	141682188	143681949	1999761	122563
SCZ_Pardiñas_29483656_1	SCZ (Pardiñas, EUR)	PSD	Mono_C_BP	Mono_C_BP	Monocyte	Sorted cell	ENSG00000261693	RP13-467H17.1	6505	2.22264502211195e-13	1.10835651593753e-11	0.0196462571733237	0.979689848048665	0.00066389476670614	8:142231572	rs4129585	chr8.6		8	142231572	8:142430445	6.20547e-09	8:142231572	9.59497710359178e-18	7463	6988	0.997421032064522	0.99320581338738	141403779	143403619	ENSG00000261693	ENSG00000261693	lncRNA	142403652	1	-172080	26793	-172080	1	0	1	141403779	143403619	1999840	122561
SCZ_Pardiñas_29483656_1	SCZ (Pardiñas, EUR)	PSD	Mono_C_BP	Mono_C_BP	Monocyte	Sorted cell	ENSG00000171045	TSNARE1	6505	5.04631885357545e-31	1.13133254974626e-11	4.46050885272413e-20	0.999999999988646	4.05945155961357e-14	8:142401990	rs9324585	chr8.6		8	142401990	8:142403365	1.99838e-25	8:142231572	9.59497710359178e-18	7463	6988	0.999999998338397	0.99320581338738	141403401	143403070	ENSG00000171045	ENSG00000171045	protein_coding	142403182	-1	1192	-183	171610	0	0	0	141403401	143403070	1999669	122560
SCZ_Pardiñas_29483656_1	SCZ (Pardiñas, EUR)	PSD	Mono_C_BP	Mono_C_BP	Monocyte	Sorted cell	ENSG00000181790	ADGRB1	6528	1.76354171000933e-23	1.13133254974441e-11	1.5588181480192e-12	0.999999999987018	1.09365638185005e-13	8:142468364	rs79517895	chr8.6		8	142468364	8:142468364	4.28752e-21	8:142231572	9.59497710359178e-18	7493	7020	0.999999999999746	0.993205813387372	141449564	143448771	ENSG00000181790	ENSG00000181790	protein_coding	142449649	1	18715	18715	-218077	0	0	2	141449564	143448771	1999207	122562
SCZ_Pardiñas_29483656_1	SCZ (Pardiñas, EUR)	PSD	Mono_C_BP	Mono_C_BP	Monocyte	Sorted cell	ENSG00000180155	LYNX1	6280	1.11598696578213e-35	1.13133254954345e-11	9.86435832876714e-25	0.999999999988617	6.85540307632495e-14	8:142759831	rs28576258	chr8.6		8	142759831	8:142757101	1.29917e-26	8:142231572	9.59497710359178e-18	7178	6773	0.999999909032083	0.993205813377197	141778361	143777718	ENSG00000180155	ENSG00000180155	protein_coding	142777202	-1	17371	20101	545630	0	0	12	141778361	143777718	1999357	122565
SCZ_Pardiñas_29483656_1	SCZ (Pardiñas, EUR)	PSD	Mono_C_BP	Mono_C_BP	Monocyte	Sorted cell	ENSG00000196781	TLE1	4826	6.47850267412586e-10	6.61342439082813e-05	9.79523302788649e-06	0.999922916289296	1.1535859188667e-06	9:82121388	rs1319017	chr9.1		9	82121388	9:81698549	5.45514e-13	9:82121388	7.81579070231564e-11	5238	5217	0.999945816375687	0.999723076783748	80689626	82689246	ENSG00000196781	ENSG00000196781	protein_coding	81689547	-1	-431841	-9002	-431841	2	1	2	80689626	82689246	1999620	122568
SCZ_Pardiñas_29483656_1	SCZ (Pardiñas, EUR)	PSD	Mono_C_BP	Mono_C_BP	Monocyte	Sorted cell	ENSG00000165997	ARL5B	7260	3.13848056863085e-12	1.52502318896148e-07	2.05794360534603e-05	0.999978060567516	1.20749097238139e-06	10:18456176	rs7893279	chr10.1		10	18456176	10:18525048	2.77411e-11	10:18456176	4.77251696121694e-13	8677	7612	0.910502365123751	0.999999985648802	17659560	19659327	ENSG00000165997	ENSG00000165997	protein_coding	18659431	1	-203255	-134383	-203255	2	2	2	17659560	19659327	1999767	122052
SCZ_Pardiñas_29483656_1	SCZ (Pardiñas, EUR)	PSD	Mono_C_BP	Mono_C_BP	Monocyte	Sorted cell	ENSG00000240291	RP11-499P20.2	7269	7.93397426424189e-32	1.52505638738192e-07	5.20241283960077e-25	0.999999831905384	1.55889826684037e-08	10:18644732	rs7081690	chr10.1		10	18644732	10:18651228	8.6482e-27	10:18456176	4.77251696121694e-13	8684	7636	0.963451140479233	0.999999985214682	17545989	19545464	ENSG00000240291	ENSG00000240291	lncRNA	18545651	-1	-99081	-105577	89475	0	0	0	17545989	19545464	1999475	122051
SCZ_Pardiñas_29483656_1	SCZ (Pardiñas, EUR)	PSD	Mono_C_BP	Mono_C_BP	Monocyte	Sorted cell	ENSG00000138111	MFSD13A	3351	7.75525795704764e-30	6.29895044805618e-13	1.23119843869165e-17	0.999999999999375	1.65212264429036e-15	10:102498338	rs715440	chr10.2		10	102498338	10:102498338	1.19764e-21	10:103169157	7.01269131173847e-18	3669	3630	0.999999999999989	0.999914088528131	101463339	103461080	ENSG00000138111	ENSG00000138111	protein_coding	102461395	1	36943	36943	707762	1	1	17	101463339	103461080	1997741	122055
SCZ_Pardiñas_29483656_1	SCZ (Pardiñas, EUR)	PSD	Mono_C_BP	Mono_C_BP	Monocyte	Sorted cell	ENSG00000166275	BORCS7	3777	3.85720246553401e-57	6.29895044803313e-13	6.12356375454649e-45	0.999999999997925	1.4372857792473e-12	10:102863296	rs11191421	chr10.2		10	102863296	10:102863821	3.84289e-39	10:103169157	7.01269131173847e-18	4085	4083	0.999963365521934	0.999914088528133	101854695	103853967	ENSG00000166275	ENSG00000166275	protein_coding	102854259	1	9037	9562	314898	2	2	6	101854695	103853967	1999272	122057
SCZ_Pardiñas_29483656_1	SCZ (Pardiñas, EUR)	PSD	Mono_C_BP	Mono_C_BP	Monocyte	Sorted cell	ENSG00000138172	CALHM2	4138	1.36785613787315e-13	4.86538799274708e-13	0.217156199140461	0.772391584420954	0.0104522164379622	10:103169157	rs12416331	chr10.2		10	103169157	10:103471557	1.04446e-07	10:103169157	7.01269131173847e-18	4459	4444	0.964313872654332	0.999914088528133	102453745	104452158	ENSG00000138172	ENSG00000138172	protein_coding	103452370	-1	283213	-19187	283213	9	1	9	102452872	104452158	1999286	122058
SCZ_Pardiñas_29483656_1	SCZ (Pardiñas, EUR)	PSD	Mono_C_BP	Mono_C_BP	Monocyte	Sorted cell	ENSG00000138107	ACTR1A	3404	7.68024042435603e-20	6.29894961164004e-13	1.21928890974501e-07	0.99999986719064	1.08798384785652e-08	10:103200707	rs113278154	chr10.2		10	103200707	10:102485191	4.47549e-13	10:103169157	7.01269131173847e-18	3725	3686	0.999904343517511	0.999914088528133	101503499	103502680	ENSG00000138107	ENSG00000138107	protein_coding	102502712	-1	-697995	17521	-666445	17	0	15	101503499	103502680	1999181	122056
SCZ_Pardiñas_29483656_1	SCZ (Pardiñas, EUR)	PSD	Mono_C_BP	Mono_C_BP	Monocyte	Sorted cell	ENSG00000121671	CRY2	3910	3.41246026354751e-106	4.91267638428452e-08	6.9462342490567e-99	0.999999950755922	1.17303721643017e-10	11:45857455	rs7945689	chr11.2		11	45857455	11:45857455	3.35612e-55	11:46351761	2.99133684901165e-13	4256	4345	0.999966430007601	0.985777014309809	44847416	46843449	ENSG00000121671	ENSG00000121671	protein_coding	45847475	1	9980	9980	504286	0	0	11	44847416	46846410	1998994	122061
SCZ_Pardiñas_29483656_1	SCZ (Pardiñas, EUR)	PSD	Mono_C_BP	Mono_C_BP	Monocyte	Sorted cell	ENSG00000121653	MAPK8IP1	3836	1.0753328226647e-18	4.91264032583961e-08	2.18891003261269e-11	0.999999950638207	2.13501194361233e-10	11:45873085	rs17787136	chr11.2		11	45873085	11:45873085	5.98669e-18	11:46351761	2.99133684901165e-13	4180	4259	0.999999020870689	0.98577711723924	44885655	46885534	ENSG00000121653	ENSG00000121653	protein_coding	45885651	1	-12566	-12566	466110	0	0	10	44885655	46885534	1999879	122062
SCZ_Pardiñas_29483656_1	SCZ (Pardiñas, EUR)	PSD	Mono_C_BP	Mono_C_BP	Monocyte	Sorted cell	ENSG00000025434	NR1H3	2858	4.33155585621489e-09	4.43822382918986e-08	0.0881841283880647	0.903540769618861	0.00827505327927835	11:46351761	rs7951870	chr11.2		11	46351761	11:47257545	8.12519e-11	11:46351761	2.99133684901165e-13	3351	3021	0.962756347517633	0.985779103159048	46248542	48248276	ENSG00000025434	ENSG00000025434	protein_coding	47257996	1	-906235	-451	-906235	20	0	20	46248542	48248276	1999734	122064
SCZ_Pardiñas_29483656_1	SCZ (Pardiñas, EUR)	PSD	Mono_C_BP	Mono_C_BP	Monocyte	Sorted cell	ENSG00000110514	MADD	2892	1.87450028334738e-09	4.71647710469563e-08	0.0381619580036065	0.960199304577247	0.00163868837987549	11:46351761	rs7951870	chr11.2		11	46351761	11:47285079	1.48668e-08	11:46351761	2.99133684901165e-13	3400	3055	0.948402248005912	0.985779058974351	46270003	48269014	ENSG00000110514	ENSG00000110514	protein_coding	47270133	1	-918372	14946	-918372	21	1	21	46270003	48269014	1999011	122066
SCZ_Pardiñas_29483656_1	SCZ (Pardiñas, EUR)	PSD	Mono_C_BP	Mono_C_BP	Monocyte	Sorted cell	ENSG00000134574	DDB2	2807	8.99754901763187e-42	4.91194460634101e-08	1.8317691454801e-34	0.999999950716359	1.64200447991935e-10	11:47235157	rs2306353	chr11.2		11	47235157	11:47235157	1.74589e-34	11:46351761	2.99133684901165e-13	3278	2971	0.967094250593294	0.985779103500054	46216180	48214012	ENSG00000134574	ENSG00000134574	protein_coding	47214974	1	20183	20183	-863213	1	1	17	46215870	48214012	1998142	122063
SCZ_Pardiñas_29483656_1	SCZ (Pardiñas, EUR)	PSD	Mono_C_BP	Mono_C_BP	Monocyte	Sorted cell	ENSG00000134575	ACP2	2857	3.419098075954e-28	4.91194472512005e-08	6.96078253886455e-21	0.999999950716018	1.64536180307925e-10	11:47235157	rs2306353	chr11.2		11	47235157	11:47235157	4.57967e-26	11:46351761	2.99133684901165e-13	3351	3020	0.967247351465833	0.985779103159084	46249295	48248905	ENSG00000134575	ENSG00000134575	protein_coding	47248814	-1	13657	13657	897053	0	0	19	46249295	48248905	1999610	122065
SCZ_Pardiñas_29483656_1	SCZ (Pardiñas, EUR)	PSD	Mono_C_BP	Mono_C_BP	Monocyte	Sorted cell	ENSG00000134809	TIMM10	5307	5.82654961555037e-25	9.46291295085981e-05	6.15665577812483e-21	0.999903911764233	1.45910625615665e-06	11:57516515	rs2848626	chr11.3		11	57516515	11:57516515	4.91333e-26	11:57717188	1.47287089582703e-09	6008	5641	0.999999999999998	0.975617312460356	56530896	58530069	ENSG00000134809	ENSG00000134809	protein_coding	57530754	-1	14239	14239	-186434	1	1	9	56530896	58530069	1999173	122072
SCZ_Pardiñas_29483656_1	SCZ (Pardiñas, EUR)	PSD	Mono_C_BP	Mono_C_BP	Monocyte	Sorted cell	ENSG00000156599	ZDHHC5	5125	1.15989945245817e-19	9.45679670460305e-05	1.22561401183152e-15	0.999256225473132	0.000649206559823247	11:57664585	rs1798173	chr11.3		11	57664585	11:57664585	6.55384e-21	11:57717188	1.47287089582703e-09	5769	5489	0.987650758270408	0.97561714958214	56668664	58667668	ENSG00000156599	ENSG00000156599	protein_coding	57668114	1	-3529	-3529	49074	0	0	2	56668478	58667668	1999190	122074
SCZ_Pardiñas_29483656_1	SCZ (Pardiñas, EUR)	PSD	Mono_C_BP	Mono_C_BP	Monocyte	Sorted cell	ENSG00000149115	TNKS1BP1	5545	1.84633218488911e-05	7.55826732307578e-05	0.195093743467325	0.798636276072401	0.00617593446519424	11:57717188	rs7129727	chr11.3		11	57717188	11:57296638	1.92234e-08	11:57717188	1.47287089582703e-09	6275	5832	0.977554731218464	0.97561674991727	56325094	58324074	ENSG00000149115	ENSG00000149115	protein_coding	57324952	-1	-392236	28314	-392236	19	1	19	56325094	58324074	1998980	122071
SCZ_Pardiñas_29483656_1	SCZ (Pardiñas, EUR)	PSD	Mono_C_BP	Mono_C_BP	Monocyte	Sorted cell	ENSG00000172409	CLP1	5106	3.47572550102436e-09	1.30160996399147e-05	3.67264410952315e-05	0.135807032895934	0.864143221087606	11:57717188	rs7129727	chr11.3		11	57717188	11:57803208	4.24595e-10	11:57717188	1.47287089582703e-09	5753	5464	0.976130206294025	0.9756171850108	56649878	58648100	ENSG00000172409	ENSG00000172409	protein_coding	57657762	1	59426	145446	59426	3	7	3	56648593	58648100	1999507	122073
SCZ_Pardiñas_29483656_1	SCZ (Pardiñas, EUR)	PSD	Mono_C_BP	Mono_C_BP	Monocyte	Sorted cell	ENSG00000156603	MED19	5103	1.51262376136703e-06	9.28349993545824e-05	0.0159832214992509	0.980940120893134	0.00298230998449977	11:57723900	rs2911727	chr11.3		11	57723900	11:57712376	2.73079e-07	11:57717188	1.47287089582703e-09	5625	5501	0.939084261564606	0.975616938438996	56712706	58712202	ENSG00000156603	ENSG00000156603	protein_coding	57712215	-1	-11685	-161	-4973	1	0	1	56712706	58712202	1999496	122075
SCZ_Pardiñas_29483656_1	SCZ (Pardiñas, EUR)	PSD	Mono_C_BP	Mono_C_BP	Monocyte	Sorted cell	ENSG00000198561	CTNND1	5011	2.75492152138427e-11	9.36936503310161e-05	2.91100268128028e-07	0.989999194942593	0.00990682027925784	11:57723900	rs2911727	chr11.3		11	57723900	11:57820323	5.8795e-13	11:57717188	1.47287089582703e-09	5520	5493	0.970607330898356	0.975616629010498	56753525	58750475	ENSG00000198561	ENSG00000198561	protein_coding	57761802	1	-37902	58521	-44614	3	0	3	56753525	58752280	1998755	122076
SCZ_Pardiñas_29483656_1	SCZ (Pardiñas, EUR)	PSD	Mono_C_BP	Mono_C_BP	Monocyte	Sorted cell	ENSG00000064199	SPA17	6090	8.0032017896722e-10	9.21804585639159e-10	0.433564959900456	0.499243464258342	0.0671915741190789	11:124743036	rs12293670	chr11.5		11	124743036	11:124693659	7.17196e-10	11:124743036	1.64055428174297e-15	6565	6360	0.958771186069802	0.999999999952413	123673893	125673833	ENSG00000064199	ENSG00000064199	protein_coding	124673904	1	69132	19755	69132	1	0	1	123673893	125673833	1999940	122096
SCZ_Pardiñas_29483656_1	SCZ (Pardiñas, EUR)	PSD	Mono_C_BP	Mono_C_BP	Monocyte	Sorted cell	ENSG00000150433	TMEM218	6043	5.32345047779635e-13	1.84534201333229e-09	0.000288392277927602	0.999694410029441	1.71958467554356e-05	11:124743036	rs12293670	chr11.5		11	124743036	11:125089936	3.22763e-11	11:124743036	1.64055428174297e-15	6540	6315	0.994349144776422	0.999999999964938	124111892	126111674	ENSG00000150433	ENSG00000150433	protein_coding	125111626	-1	368590	21690	368590	15	0	15	124111892	126111762	1999870	122102
SCZ_Pardiñas_29483656_1	SCZ (Pardiñas, EUR)	PSD	Mono_C_BP	Mono_C_BP	Monocyte	Sorted cell	ENSG00000154134	ROBO3	6125	3.97853788418551e-16	1.84590561957212e-09	2.15533065961338e-07	0.999999771862247	1.07587809271999e-08	11:124743036	rs12293670	chr11.5		11	124743036	11:124955547	7.59601e-14	11:124743036	1.64055428174297e-15	6610	6391	0.943794579738287	0.999999999958812	123865465	125865316	ENSG00000154134	ENSG00000154134	protein_coding	124865432	1	-122396	90115	-122396	8	5	8	123865465	125865316	1999851	122099
SCZ_Pardiñas_29483656_1	SCZ (Pardiñas, EUR)	PSD	Mono_C_BP	Mono_C_BP	Monocyte	Sorted cell	ENSG00000154146	NRGN	6122	5.97544815827686e-10	1.06104582385786e-09	0.323713559843282	0.574606950979898	0.101679487518229	11:124743036	rs12293670	chr11.5		11	124743036	11:124732351	4.63114e-07	11:124743036	1.64055428174297e-15	6595	6387	0.979077897432029	0.999999999959265	123740047	125739514	ENSG00000154146	ENSG00000154146	protein_coding	124739942	1	3094	-7591	3094	0	0	0	123740047	125739514	1999467	122097
SCZ_Pardiñas_29483656_1	SCZ (Pardiñas, EUR)	PSD	Mono_C_BP	Mono_C_BP	Monocyte	Sorted cell	ENSG00000245498	MSANTD2-AS1	6156	2.5017195232629e-12	1.84325896084182e-09	0.00135527999094406	0.998565814327774	7.89038355204869e-05	11:124743036	rs12293670	chr11.5		11	124743036	11:124796185	8.89337e-10	11:124743036	1.64055428174297e-15	6627	6420	0.999922370712911	0.999999999959334	123800952	125800235	ENSG00000245498	ENSG00000245498	lncRNA	124800450	1	-57414	-4265	-57414	6	1	6	123800952	125800235	1999283	122098
SCZ_Pardiñas_29483656_1	SCZ (Pardiñas, EUR)	PSD	Mono_C_BP	Mono_C_BP	Monocyte	Sorted cell	ENSG00000149548	CCDC15	6073	1.86515550037079e-61	1.84590603688674e-09	1.01042819060225e-52	0.999999998124736	2.93551483441896e-11	11:124974223	rs12281295	chr11.5		11	124974223	11:125022323	3.29002e-42	11:124743036	1.64055428174297e-15	6559	6337	0.946277095817074	0.999999999964982	123954213	125953857	ENSG00000149548	ENSG00000149548	protein_coding	124954202	1	20021	68121	-211166	0	0	13	123954213	125953857	1999644	122100
SCZ_Pardiñas_29483656_1	SCZ (Pardiñas, EUR)	PSD	Mono_C_BP	Mono_C_BP	Monocyte	Sorted cell	ENSG00000134955	SLC37A2	6064	5.56263649939301e-40	1.84590603679031e-09	3.01349926714567e-31	0.999999998147345	6.75019229030561e-12	11:125088226	rs3802808	chr11.5		11	125088226	11:125088226	1.76922e-31	11:124743036	1.64055428174297e-15	6555	6336	0.991088148434583	0.999999999964916	124063474	126063295	ENSG00000134955	ENSG00000134955	protein_coding	125063305	1	24921	24921	-320269	0	0	14	124063474	126063295	1999821	122101
SCZ_Pardiñas_29483656_1	SCZ (Pardiñas, EUR)	PSD	Mono_C_BP	Mono_C_BP	Monocyte	Sorted cell	ENSG00000120451	SNX19	5765	3.34513254184406e-43	2.95237945082334e-06	1.13142408834317e-37	0.998580387765298	0.00141665985524527	11:130912264	rs73028894	chr11.6		11	130912264	11:130909378	5.51159e-36	11:130941461	1.92784704952541e-11	6340	6188	0.948487701843716	0.999990092332749	129916611	131916424	ENSG00000120451	ENSG00000120451	protein_coding	130916479	-1	4215	7101	-24982	0	0	0	129916611	131916424	1999813	122105
SCZ_Pardiñas_29483656_1	SCZ (Pardiñas, EUR)	PSD	Mono_C_BP	Mono_C_BP	Monocyte	Sorted cell	ENSG00000149418	ST14	5611	4.89466782591749e-08	2.90570009108593e-06	0.0165550166957532	0.982780660262486	0.000661368394991775	11:130941461	rs35774874	chr11.6		11	130941461	11:130123541	2.0664e-10	11:130941461	1.92784704952541e-11	6204	6001	0.991169393249885	0.999990235984927	129160852	131159676	ENSG00000149418	ENSG00000149418	protein_coding	130159782	1	781679	-36241	781679	8	0	8	129160852	131159676	1998824	122104
SCZ_Pardiñas_29483656_1	SCZ (Pardiñas, EUR)	PSD	Mono_C_BP	Mono_C_BP	Monocyte	Sorted cell	ENSG00000151498	ACAD8	6223	2.41120564384655e-12	6.36624458765122e-09	0.000378598369107406	0.999603554486976	1.78407752611053e-05	11:133982789	rs4936215	chr11.7		11	133982789	11:134267026	1.21045e-10	11:133982789	5.31769621595872e-14	6816	6706	0.998485224832662	0.99999998375323	133253568	135076487	ENSG00000151498	ENSG00000151498	protein_coding	134253568	1	-270779	13458	-270779	8	0	8	133253568	135076557	1822989	122108
SCZ_Pardiñas_29483656_1	SCZ (Pardiñas, EUR)	PSD	Mono_C_BP	Mono_C_BP	Monocyte	Sorted cell	ENSG00000151500	THYN1	6223	6.110415074504e-15	6.36876282956622e-09	9.59434209885976e-07	0.999998994888522	3.93084967138706e-08	11:133982789	rs4936215	chr11.7		11	133982789	11:134268732	8.40123e-13	11:133982789	5.31769621595872e-14	6816	6706	0.999995389751428	0.99999998375323	133253568	135076487	ENSG00000151500	ENSG00000151500	protein_coding	134253352	-1	270563	-15380	270563	7	1	7	133253568	135076557	1822989	122109
SCZ_Pardiñas_29483656_1	SCZ (Pardiñas, EUR)	PSD	Mono_C_BP	Mono_C_BP	Monocyte	Sorted cell	ENSG00000151502	VPS26B	6286	2.46579147256348e-23	6.36876918935139e-09	3.87169229014939e-15	0.999999993613294	1.79358101230414e-11	11:134254178	rs1130172	chr11.7		11	134254178	11:134255620	3.02144e-20	11:133982789	5.31769621595872e-14	6882	6771	0.999999987661581	0.999999983752755	133224904	135076487	ENSG00000151502	ENSG00000151502	protein_coding	134224671	1	29507	30949	-241882	2	2	6	133224904	135076557	1851653	122106
SCZ_Pardiñas_29483656_1	SCZ (Pardiñas, EUR)	PSD	Mono_C_BP	Mono_C_BP	Monocyte	Sorted cell	ENSG00000151503	NCAPD3	6283	4.06606961860004e-21	6.36876918930577e-09	6.38438836726627e-13	0.999999993605734	2.48555516940309e-11	11:134272139	rs10894791	chr11.7		11	134272139	11:134272139	9.80384e-19	11:133982789	5.31769621595872e-14	6879	6768	0.999999636907025	0.999999983752755	133225897	135076487	ENSG00000151503	ENSG00000151503	protein_coding	134223967	-1	-48172	-48172	241178	3	3	5	133225897	135076557	1850660	122107
SCZ_Pardiñas_29483656_1	SCZ (Pardiñas, EUR)	PSD	Mono_C_BP	Mono_C_BP	Monocyte	Sorted cell	ENSG00000111186	WNT5B	5805	5.75146476813369e-22	9.57657346735189e-14	6.00576474440784e-09	0.99999999341123	5.82909106091559e-10	12:2235794	rs2007044	chr12.1		12	2235794	12:1613533	4.99495e-16	12:2235794	5.61930563105521e-20	6629	6176	0.999999999001405	0.999987881041715	531035	2529845	ENSG00000111186	ENSG00000111186	protein_coding	1629231	1	606563	-15698	606563	8	0	8	531035	2529845	1998810	122110
SCZ_Pardiñas_29483656_1	SCZ (Pardiñas, EUR)	PSD	Mono_C_BP	Mono_C_BP	Monocyte	Sorted cell	ENSG00000278356	AC005911.1	5852	7.670047925267e-17	9.56862669739058e-14	0.000800917770942584	0.999170121995847	2.89602331126833e-05	12:2235794	rs2007044	chr12.1		12	2235794	12:2877437	1.26078e-09	12:2235794	5.61930563105521e-20	6467	6250	0.962197913923941	0.999987881041715	1885876	3885433	ENSG00000278356	ENSG00000278356	lncRNA	2885819	1	-650025	-8382	-650025	10	0	10	1885876	3885433	1999557	122112
SCZ_Pardiñas_29483656_1	SCZ (Pardiñas, EUR)	PSD	Mono_C_BP	Mono_C_BP	Monocyte	Sorted cell	ENSG00000171792	RHNO1	5853	8.15148505028294e-36	9.57657353043803e-14	8.51190148999903e-23	0.999999999999901	2.85611910967038e-16	12:2877437	rs12582464	chr12.1		12	2877437	12:2877437	5.98857e-26	12:2235794	5.61930563105521e-20	6464	6251	0.970160241798921	0.999987881041715	1876433	3876251	ENSG00000171792	ENSG00000171792	protein_coding	2877223	1	214	214	-641429	0	0	9	1876433	3876251	1999818	122111
SCZ_Pardiñas_29483656_1	SCZ (Pardiñas, EUR)	PSD	Mono_C_BP	Mono_C_BP	Monocyte	Sorted cell	ENSG00000076067	RBMS2	2950	1.01943145606956e-55	2.67525184823993e-05	3.81049669674204e-51	0.999972902832323	3.44649198624317e-07	12:56522830	rs12814413	chr12.3		12	56522830	12:56522830	6.41107e-40	12:57289173	3.26830244143219e-11	3396	3226	0.999999999999996	0.999833829053399	55522599	57518773	ENSG00000076067	ENSG00000076067	protein_coding	56521820	1	1010	1010	767353	0	0	23	55521834	57520607	1998773	122119
SCZ_Pardiñas_29483656_1	SCZ (Pardiñas, EUR)	PSD	Mono_C_BP	Mono_C_BP	Monocyte	Sorted cell	ENSG00000166888	STAT6	3214	2.84692563167863e-09	2.67354225185517e-05	0.000106414292924762	0.999333461569607	0.000533385868024233	12:57096317	rs324015	chr12.3		12	57096317	12:57109992	4.82232e-11	12:57289173	3.26830244143219e-11	3662	3494	0.976579158890732	0.999833793558552	56134334	58131499	ENSG00000166888	ENSG00000166888	protein_coding	57111362	-1	15045	1370	-177811	0	0	7	56134068	58131499	1997431	122121
SCZ_Pardiñas_29483656_1	SCZ (Pardiñas, EUR)	PSD	Mono_C_BP	Mono_C_BP	Monocyte	Sorted cell	ENSG00000123329	ARHGAP9	3944	1.86879194830741e-08	2.67331380018155e-05	0.000698529657418082	0.999249209823646	2.55086930127368e-05	12:57289173	rs61937595	chr12.3		12	57289173	12:57476865	6.43303e-16	12:57289173	3.26830244143219e-11	4448	4238	0.951542290224353	0.999833854136791	56488926	58488721	ENSG00000123329	ENSG00000123329	protein_coding	57479866	-1	190693	3001	190693	7	0	7	56488926	58488721	1999795	122123
SCZ_Pardiñas_29483656_1	SCZ (Pardiñas, EUR)	PSD	Mono_C_BP	Mono_C_BP	Monocyte	Sorted cell	ENSG00000166881	NEMP1	3195	1.85551401525316e-05	7.47688229261013e-06	0.69356643185551	0.279421933069495	0.0269856030525504	12:57289173	rs61937595	chr12.3		12	57289173	12:56990342	1.24423e-10	12:57289173	3.26830244143219e-11	3630	3477	0.952503807882966	0.999833792072582	56088396	58086924	ENSG00000166881	ENSG00000166881	protein_coding	57078791	-1	-210382	88449	-210382	9	3	9	56088396	58086924	1998528	122120
SCZ_Pardiñas_29483656_1	SCZ (Pardiñas, EUR)	PSD	Mono_C_BP	Mono_C_BP	Monocyte	Sorted cell	ENSG00000166986	MARS1	3869	2.49947779951439e-08	2.672637944488e-05	0.000934271641136364	0.998996521117423	4.24558672178109e-05	12:57289173	rs61937595	chr12.3		12	57289173	12:57531504	1.74917e-11	12:57289173	3.26830244143219e-11	4351	4161	0.948538709650263	0.999833854443746	56475495	58475419	ENSG00000166986	ENSG00000166986	protein_coding	57488068	1	-198895	43436	-198895	8	5	8	56475495	58475419	1999924	122122
SCZ_Pardiñas_29483656_1	SCZ (Pardiñas, EUR)	PSD	Mono_C_BP	Mono_C_BP	Monocyte	Sorted cell	ENSG00000170581	STAT2	3231	1.57106650776706e-07	2.65976841371675e-05	0.00587020528784818	0.993807534199166	0.000295505722197962	12:57289173	rs61937595	chr12.3		12	57289173	12:56259510	3.5222e-11	12:57289173	3.26830244143219e-11	3740	3512	0.978134552152687	0.999833761444906	55360301	57360030	ENSG00000170581	ENSG00000170581	protein_coding	56360107	-1	-929066	100597	-929066	31	10	31	55360301	57360052	1999751	122117
SCZ_Pardiñas_29483656_1	SCZ (Pardiñas, EUR)	PSD	Mono_C_BP	Mono_C_BP	Monocyte	Sorted cell	ENSG00000176422	SPRYD4	3084	8.65612452507185e-10	2.67515537471525e-05	3.23554222570618e-05	0.999936874821595	4.01733678949512e-06	12:57289173	rs61937595	chr12.3		12	57289173	12:56519080	4.36727e-13	12:57289173	3.26830244143219e-11	3569	3364	0.999998292404264	0.99983382232091	55469028	57468002	ENSG00000176422	ENSG00000176422	protein_coding	56468578	1	820595	50502	820595	27	3	27	55469028	57468002	1998974	122118
SCZ_Pardiñas_29483656_1	SCZ (Pardiñas, EUR)	PSD	Mono_C_BP	Mono_C_BP	Monocyte	Sorted cell	ENSG00000123427	EEF1AKMT3	4156	5.80573679701908e-111	2.67525043709166e-05	2.17010751635564e-106	0.999973178916904	6.85787135898113e-08	12:57819489	rs11172350	chr12.3		12	57819489	12:57819489	1.26353e-57	12:57289173	3.26830244143219e-11	4674	4410	1	0.999833892822054	56772629	58771455	ENSG00000123427	ENSG00000123427	protein_coding	57772614	1	46875	46875	-483441	5	5	28	56772629	58771455	1998826	122124
SCZ_Pardiñas_29483656_1	SCZ (Pardiñas, EUR)	PSD	Mono_C_BP	Mono_C_BP	Monocyte	Sorted cell	ENSG00000166896	ATP23	4185	1.28453065485424e-167	2.67527704537137e-05	4.8013575824474e-163	0.999973155646259	9.15832912524838e-08	12:57912314	rs9971803	chr12.3		12	57912314	12:57912314	1.22714e-69	12:57289173	3.26830244143219e-11	4699	4478	0.999999999999975	0.999833854066253	56906674	58905624	ENSG00000166896	ENSG00000166896	protein_coding	57941567	1	-29253	-29253	-652394	0	0	36	56906674	58905624	1998950	122125
SCZ_Pardiñas_29483656_1	SCZ (Pardiñas, EUR)	PSD	Mono_C_BP	Mono_C_BP	Monocyte	Sorted cell	ENSG00000110906	KCTD10	4471	2.9143894039729e-09	5.21407013089738e-08	0.0523295616502873	0.936193751311504	0.0114766319831176	12:110285440	rs4766428	chr12.4		12	110285440	12:109507398	2.82618e-08	12:110285440	2.67694968533014e-14	4995	4963	0.987297321140846	0.999999995183987	108477539	110476893	ENSG00000110906	ENSG00000110906	protein_coding	109477300	-1	-808140	-30098	-808140	18	1	18	108477539	110476893	1999354	122132
SCZ_Pardiñas_29483656_1	SCZ (Pardiñas, EUR)	PSD	Mono_C_BP	Mono_C_BP	Monocyte	Sorted cell	ENSG00000111229	ARPC3	3214	4.41075381571261e-10	3.53911168184231e-08	0.00792894015699908	0.635491124245974	0.356579899764833	12:110285440	rs4766428	chr12.4		12	110285440	12:110469768	2.69429e-08	12:110285440	2.67694968533014e-14	3532	3666	0.994386861183165	0.99999998078031	109450667	111449855	ENSG00000111229	ENSG00000111229	protein_coding	110450337	-1	164897	-19431	164897	2	2	2	109450667	111449855	1999188	122135
SCZ_Pardiñas_29483656_1	SCZ (Pardiñas, EUR)	PSD	Mono_C_BP	Mono_C_BP	Monocyte	Sorted cell	ENSG00000139433	GLTP	4102	3.3501244020281e-08	2.11778105117669e-08	0.602231202584903	0.38066623359515	0.0171025091408928	12:110285440	rs4766428	chr12.4		12	110285440	12:109846660	2.79121e-08	12:110285440	2.67694968533014e-14	4504	4607	0.965519437395725	0.999999980242743	108880578	110880530	ENSG00000139433	ENSG00000139433	protein_coding	109880541	-1	-404899	33881	-404899	11	0	11	108880578	110880530	1999952	122134
SCZ_Pardiñas_29483656_1	SCZ (Pardiñas, EUR)	PSD	Mono_C_BP	Mono_C_BP	Monocyte	Sorted cell	ENSG00000151148	UBE3B	4471	7.24193349704497e-15	5.569297263257e-08	1.30033140006715e-07	0.999999808143411	6.13046818866887e-09	12:110285440	rs4766428	chr12.4		12	110285440	12:109447424	7.60998e-20	12:110285440	2.67694968533014e-14	4995	4963	0.999967589095658	0.999999995183987	108477539	110476893	ENSG00000151148	ENSG00000151148	protein_coding	109477634	1	807806	-30210	807806	17	2	17	108477539	110476893	1999354	122133
SCZ_Pardiñas_29483656_1	SCZ (Pardiñas, EUR)	PSD	Mono_C_BP	Mono_C_BP	Monocyte	Sorted cell	ENSG00000204856	FAM216A	3145	8.12233067561143e-45	4.82613773369169e-08	1.46010120731333e-37	0.867299564634352	0.132700387104275	12:110451052	rs3759384	chr12.4		12	110451052	12:110451052	5.02337e-34	12:110285440	2.67694968533014e-14	3461	3585	0.999999999999996	0.999999980858596	109469193	111467441	ENSG00000204856	ENSG00000204856	protein_coding	110468845	1	-17793	-17793	-183405	1	1	4	109469193	111467441	1998248	122136
SCZ_Pardiñas_29483656_1	SCZ (Pardiñas, EUR)	PSD	Mono_C_BP	Mono_C_BP	Monocyte	Sorted cell	ENSG00000111231	GPN3	3144	5.3906117992379e-113	4.66792070139417e-08	9.69036979650664e-106	0.838800867645581	0.161199085675209	12:110491456	rs4766492	chr12.4		12	110491456	12:110491456	1.67426e-57	12:110285440	2.67694968533014e-14	3460	3584	0.999999999999991	0.999999980858597	109469498	111467441	ENSG00000111231	ENSG00000111231	protein_coding	110468257	-1	-23199	-23199	182817	1	1	3	109469498	111467441	1997943	122137
SCZ_Pardiñas_29483656_1	SCZ (Pardiñas, EUR)	PSD	Mono_C_BP	Mono_C_BP	Monocyte	Sorted cell	ENSG00000111237	VPS29	3083	3.36649460585598e-21	5.56285449912547e-08	6.05173907668638e-14	0.999999937360558	7.01083974906847e-09	12:110501616	rs6606687	chr12.4		12	110501616	12:110501616	1.78365e-20	12:110285440	2.67694968533014e-14	3402	3505	0.999552609866657	0.99999998095214	109503498	111499034	ENSG00000111237	ENSG00000111237	protein_coding	110502111	-1	495	495	216671	0	0	5	109502504	111499034	1996530	122139
SCZ_Pardiñas_29483656_1	SCZ (Pardiñas, EUR)	PSD	Mono_C_BP	Mono_C_BP	Monocyte	Sorted cell	ENSG00000151164	RAD9B	3084	1.19932451393842e-48	5.5628545003172e-08	2.15595147962395e-41	0.999999937576918	6.79453350719473e-09	12:110636898	rs1106724	chr12.4		12	110636898	12:110636898	2.42573e-37	12:110285440	2.67694968533014e-14	3403	3506	0.999999932152737	0.999999980952141	109501836	111499034	ENSG00000151164	ENSG00000151164	protein_coding	110502331	1	134567	134567	-216891	2	2	6	109501836	111499034	1997198	122138
SCZ_Pardiñas_29483656_1	SCZ (Pardiñas, EUR)	PSD	Mono_C_BP	Mono_C_BP	Monocyte	Sorted cell	ENSG00000111328	CDK2AP1	4209	2.89100151184676e-36	1.96867581284061e-10	1.4684928078597e-26	0.999994718016504	5.28178662788622e-06	12:123129018	rs1790120	chr12.5		12	123129018	12:123275562	8.29959e-30	12:123180566	5.53846570628449e-16	4825	4634	0.996562671048659	0.999999891178079	122274476	124271889	ENSG00000111328	ENSG00000111328	protein_coding	123271856	-1	142838	-3706	91290	4	0	3	122274476	124271889	1997413	122145
SCZ_Pardiñas_29483656_1	SCZ (Pardiñas, EUR)	PSD	Mono_C_BP	Mono_C_BP	Monocyte	Sorted cell	ENSG00000183955	KMT5A	4404	9.35949996253883e-16	1.96808377558647e-10	4.75418579573644e-06	0.999693393642305	0.000301851975088372	12:123148383	rs1727302	chr12.5		12	123148383	12:123378266	5.11647e-13	12:123180566	5.53846570628449e-16	5044	4866	0.999988468787959	0.999999891176929	122384149	124383939	ENSG00000183955	ENSG00000183955	protein_coding	123384132	1	-235749	-5866	-203566	7	0	6	122384149	124383939	1999790	122146
SCZ_Pardiñas_29483656_1	SCZ (Pardiñas, EUR)	PSD	Mono_C_BP	Mono_C_BP	Monocyte	Sorted cell	ENSG00000051825	MPHOSPH9	4150	1.56222357434523e-11	1.223349853994e-10	0.0793536106363044	0.620804509468768	0.299841879756971	12:123180566	rs2851447	chr12.5		12	123180566	12:122966471	1.42945e-07	12:123180566	5.53846570628449e-16	4761	4568	0.989997167114889	0.999999891178108	122244789	124243468	ENSG00000051825	ENSG00000051825	protein_coding	123233141	-1	52575	266670	52575	0	5	0	122244789	124243468	1998679	122144
SCZ_Pardiñas_29483656_1	SCZ (Pardiñas, EUR)	PSD	Mono_C_BP	Mono_C_BP	Monocyte	Sorted cell	ENSG00000168778	TCTN2	4740	1.58509854221184e-15	1.96866983642164e-10	8.05155506954978e-06	0.999991683242039	2.65006024234785e-07	12:123180566	rs2851447	chr12.5		12	123180566	12:123671186	1.92079e-17	12:123180566	5.53846570628449e-16	5411	5253	0.999999226097063	0.999999891229908	122671136	124670959	ENSG00000168778	ENSG00000168778	protein_coding	123671113	1	-490547	73	-490547	17	0	17	122671136	124670959	1999823	122148
SCZ_Pardiñas_29483656_1	SCZ (Pardiñas, EUR)	PSD	Mono_C_BP	Mono_C_BP	Monocyte	Sorted cell	ENSG00000184445	KNTC1	3969	2.88882133469849e-14	1.968386778117e-10	0.000146738537082876	0.99984789528023	5.36598581851949e-06	12:123180566	rs2851447	chr12.5		12	123180566	12:122617126	2.66109e-10	12:123180566	5.53846570628449e-16	4675	4193	0.969515256237827	0.999999891227935	121528771	123527120	ENSG00000184445	ENSG00000184445	protein_coding	122527249	1	653317	89877	653317	16	0	16	121528771	123527120	1998349	122143
SCZ_Pardiñas_29483656_1	SCZ (Pardiñas, EUR)	PSD	Mono_C_BP	Mono_C_BP	Monocyte	Sorted cell	ENSG00000185344	ATP6V0A2	4832	2.05037879104886e-14	1.96847302719094e-10	0.000104149598967876	0.999891705651928	4.14455223673624e-06	12:123180566	rs2851447	chr12.5		12	123180566	12:123699257	1.45719e-09	12:123180566	5.53846570628449e-16	5489	5342	0.985216471209177	0.999999891229964	122714285	124712158	ENSG00000185344	ENSG00000185344	protein_coding	123712353	1	-531787	-13096	-531787	19	1	19	122712443	124712158	1999715	122149
SCZ_Pardiñas_29483656_1	SCZ (Pardiñas, EUR)	PSD	Mono_C_BP	Mono_C_BP	Monocyte	Sorted cell	ENSG00000111364	DDX55	4605	1.25355342735483e-23	1.9686862080218e-10	6.36746182300263e-14	0.99999999980075	2.321162038597e-12	12:123572565	rs11057298	chr12.5		12	123572565	12:123572565	4.1736e-22	12:123180566	5.53846570628449e-16	5280	5110	0.999999294307136	0.99999989123044	122602249	124601871	ENSG00000111364	ENSG00000111364	protein_coding	123602099	1	-29534	-29534	-421533	2	2	14	122602249	124601871	1999622	122147
SCZ_Pardiñas_29483656_1	SCZ (Pardiñas, EUR)	PSD	Mono_C_BP	Mono_C_BP	Monocyte	Sorted cell	ENSG00000119599	DCAF4	5780	5.45518135512687e-15	6.55521563759955e-05	8.32134619123711e-11	0.999934100991484	3.46768918535415e-07	14:72926683	rs12587742	chr14.2		14	72926683	14:72926683	9.12485e-19	14:71950609	1.52243002909173e-10	6327	6216	0.999999990752156	0.999837126838334	71926430	73926353	ENSG00000119599	ENSG00000119599	protein_coding	72926464	1	219	219	-975855	0	0	3	71926430	73926353	1999923	122160
SCZ_Pardiñas_29483656_1	SCZ (Pardiñas, EUR)	PSD	Mono_C_BP	Mono_C_BP	Monocyte	Sorted cell	ENSG00000075413	MARK3	5244	6.76314891211444e-121	5.72719041957114e-09	1.18088423427221e-112	0.999999994238181	3.46133590686646e-11	14:103379025	rs11626562	chr14.3		14	103379025	14:103379025	2.30778e-59	14:103847845	3.48128893567851e-14	5935	5859	0.999999999999982	0.987953855207981	102386450	104384669	ENSG00000075413	ENSG00000075413	protein_coding	103385415	1	-6390	-6390	462430	0	0	18	102386450	104384911	1998461	122167
SCZ_Pardiñas_29483656_1	SCZ (Pardiñas, EUR)	PSD	Mono_C_BP	Mono_C_BP	Monocyte	Sorted cell	ENSG00000269940	RP11-73M18.7	5289	1.1618933471651e-10	5.12427474457984e-09	0.0202873181288521	0.894557179929753	0.0851554967009303	14:103635080	rs34000399	chr14.3		14	103635080	14:103700738	1.2436e-07	14:103847845	3.48128893567851e-14	6116	5831	0.993812896463111	0.987953855217984	102694864	104692690	ENSG00000269940	ENSG00000269940	lncRNA	103694560	1	-59480	6178	153285	2	2	6	102694864	104692690	1997826	122170
SCZ_Pardiñas_29483656_1	SCZ (Pardiñas, EUR)	PSD	Mono_C_BP	Mono_C_BP	Monocyte	Sorted cell	ENSG00000269958	RP11-73M18.8	5294	7.79940463215734e-13	5.72518218559795e-09	0.000136182037167485	0.999648915202238	0.000214897034633938	14:103635080	rs34000399	chr14.3		14	103635080	14:103701208	1.19241e-10	14:103847845	3.48128893567851e-14	6125	5836	0.999649482974689	0.987953855217953	102696422	104696156	ENSG00000269958	ENSG00000269958	lncRNA	103696353	1	-61273	4855	151492	4	0	4	102696422	104696156	1999734	122171
SCZ_Pardiñas_29483656_1	SCZ (Pardiñas, EUR)	PSD	Mono_C_BP	Mono_C_BP	Monocyte	Sorted cell	ENSG00000126214	KLC1	5167	3.46340491134437e-24	5.72719041949928e-09	6.04730179538395e-16	0.999999994019817	2.52995499062005e-10	14:103701208	rs709399	chr14.3		14	103701208	14:103701208	5.32264e-21	14:103847845	3.48128893567851e-14	5937	5787	0.999999931436484	0.987953855207659	102562366	104561601	ENSG00000126214	ENSG00000126214	protein_coding	103629211	1	71997	71997	218634	5	5	9	102562366	104561601	1999235	122169
SCZ_Pardiñas_29483656_1	SCZ (Pardiñas, EUR)	PSD	Mono_C_BP	Mono_C_BP	Monocyte	Sorted cell	ENSG00000156414	TDRD9	5417	5.73282219753452e-13	5.72658823987159e-09	0.000100098333317688	0.999894838629067	5.05731045426222e-06	14:103762504	rs7142769	chr14.3		14	103762504	14:103928103	3.35983e-11	14:103847845	3.48128893567851e-14	6357	5927	0.946036685199164	0.987953855221588	102930369	104928332	ENSG00000156414	ENSG00000156414	protein_coding	103928456	1	-165952	-353	-80611	4	0	2	102930369	104928332	1997963	122173
SCZ_Pardiñas_29483656_1	SCZ (Pardiñas, EUR)	PSD	Mono_C_BP	Mono_C_BP	Monocyte	Sorted cell	ENSG00000126215	XRCC3	5324	2.63922775215985e-10	5.33721399016529e-09	0.0460824163882108	0.931863785724376	0.0220537922862745	14:103847845	rs10083370	chr14.3		14	103847845	14:103659802	5.01005e-08	14:103847845	3.48128893567851e-14	6171	5844	0.96755149815665	0.987953855220665	102719098	104714448	ENSG00000126215	ENSG00000126215	protein_coding	103715451	-1	-132394	55649	-132394	3	5	3	102719098	104714448	1995350	122172
SCZ_Pardiñas_29483656_1	SCZ (Pardiñas, EUR)	PSD	Mono_C_BP	Mono_C_BP	Monocyte	Sorted cell	ENSG00000142208	AKT1	3913	2.10323862817345e-09	2.47924062042114e-08	0.0779649820123756	0.919024029094755	0.00301096199722374	14:103847845	rs10083370	chr14.3		14	103847845	14:104792100	1.04083e-07	14:103847845	3.48128893567851e-14	6042	4340	0.980497995832138	0.999999940490016	103796330	105488402	ENSG00000142208	ENSG00000142208	protein_coding	104795748	-1	947903	3648	947903	12	0	12	103796330	105795065	1998735	122175
SCZ_Pardiñas_29483656_1	SCZ (Pardiñas, EUR)	PSD	Mono_C_BP	Mono_C_BP	Monocyte	Sorted cell	ENSG00000166165	CKB	5148	3.3537847807547e-12	5.72371495784014e-09	0.000585589881786879	0.99939311609508	2.12882960633928e-05	14:103847845	rs10083370	chr14.3		14	103847845	14:103523244	5.67072e-10	14:103847845	3.48128893567851e-14	5899	5776	0.998279768026112	0.987953855208326	102523410	104522821	ENSG00000166165	ENSG00000166165	protein_coding	103522830	-1	-325015	-414	-325015	16	0	16	102522949	104522821	1999872	122168
SCZ_Pardiñas_29483656_1	SCZ (Pardiñas, EUR)	PSD	Mono_C_BP	Mono_C_BP	Monocyte	Sorted cell	ENSG00000184990	SIVA1	3990	9.97429923790187e-11	1.77041152048418e-08	0.0056013562300869	0.994225449721349	0.000173176244704076	14:103847845	rs10083370	chr14.3		14	103847845	14:104759283	5.74096e-11	14:103847845	3.48128893567851e-14	6070	4422	0.993893084100668	0.963573348098782	103753612	105488402	ENSG00000184990	ENSG00000184990	protein_coding	104753147	1	-905302	6136	-905302	10	0	10	103753612	105753108	1999496	122174
SCZ_Pardiñas_29483656_1	SCZ (Pardiñas, EUR)	PSD	Mono_C_BP	Mono_C_BP	Monocyte	Sorted cell	ENSG00000198752	CDC42BPB	4890	2.95498591255845e-10	5.422076644213e-09	0.051595730142684	0.946721972274301	0.00168229186543971	14:103847845	rs10083370	chr14.3		14	103847845	14:102945764	4.56754e-11	14:103847845	3.48128893567851e-14	5413	5516	0.992415878463077	0.987953854473384	102058173	104057502	ENSG00000198752	ENSG00000198752	protein_coding	103057549	-1	-790296	111785	-790296	30	1	30	102057719	104057502	1999783	122164
SCZ_Pardiñas_29483656_1	SCZ (Pardiñas, EUR)	PSD	Mono_C_BP	Mono_C_BP	Monocyte	Sorted cell	ENSG00000259717	LINC00677	4930	2.96745556010419e-09	2.65426795480061e-09	0.518134604490692	0.463413364746547	0.018452025141037	14:103847845	rs10083370	chr14.3		14	103847845	14:103121098	3.45757e-07	14:103847845	3.48128893567851e-14	5443	5548	0.952610211780254	0.987953855209089	102123177	104122946	ENSG00000259717	ENSG00000259717	lncRNA	103123056	-1	-724789	1958	-724789	26	0	26	102123177	104122946	1999769	122166
SCZ_Pardiñas_29483656_1	SCZ (Pardiñas, EUR)	PSD	Mono_C_BP	Mono_C_BP	Monocyte	Sorted cell	ENSG00000288610		4928	2.39921313790648e-09	3.16292051212391e-09	0.418916248321117	0.552206140706751	0.0288776054099987	14:103847845	rs10083370	chr14.3		14	103847845	14:103121098	4.03007e-08	14:103847845	3.48128893567851e-14	5438	5547	0.970942849459895	0.987953855208987	102118435	104117975	ENSG00000288610	ENSG00000288610	lncRNA	103118351	1	729494	2747	729494	27	0	27	102118435	104117975	1999540	122165
SCZ_Pardiñas_29483656_1	SCZ (Pardiñas, EUR)	PSD	Mono_C_BP	Mono_C_BP	Monocyte	Sorted cell	ENSG00000137807	KIF23	4570	0.00295744879401187	0.00235361131990465	0.53854979406166	0.428536117045754	0.0276030287786704	15:70296933	rs12148337	chr15.2		15	70296933	15:69397802	3.82236e-11	15:70296933	1.19390532383454e-08	5066	5001	0.963594157666333	0.999931198789207	68415084	70413090	ENSG00000137807	ENSG00000137807	protein_coding	69414349	1	882584	-16547	882584	7	0	7	68415084	70413090	1998006	122193
SCZ_Pardiñas_29483656_1	SCZ (Pardiñas, EUR)	PSD	Mono_C_BP	Mono_C_BP	Monocyte	Sorted cell	ENSG00000167202	TBC1D2B	5349	2.08367109062107e-14	9.96191384587286e-07	2.09163517837219e-08	0.99999896995215	1.29400928573189e-08	15:78046946	rs7170746	chr15.3		15	78046946	15:78046946	5.04119e-14	15:78602417	3.10317579008215e-12	6202	5732	0.998043307044006	0.999986101936637	77078200	79077658	ENSG00000167202	ENSG00000167202	protein_coding	78077711	-1	30765	30765	-524706	0	0	18	77077996	79077658	1999662	122194
SCZ_Pardiñas_29483656_1	SCZ (Pardiñas, EUR)	PSD	Mono_C_BP	Mono_C_BP	Monocyte	Sorted cell	ENSG00000140403	DNAJA4	5565	6.85146185327016e-20	9.96191342084869e-07	6.87764914965045e-14	0.999998931983358	7.18252294151169e-08	15:78278771	rs56186834	chr15.3		15	78278771	15:78278771	6.38018e-20	15:78602417	3.10317579008215e-12	6417	5947	0.999999999968742	0.999986101821604	77265286	79263981	ENSG00000140403	ENSG00000140403	protein_coding	78264562	1	14209	14209	337855	1	1	12	77264552	79263981	1999429	122195
SCZ_Pardiñas_29483656_1	SCZ (Pardiñas, EUR)	PSD	Mono_C_BP	Mono_C_BP	Monocyte	Sorted cell	ENSG00000140395	SKIC8	5588	8.12985868049266e-63	9.96191405119915e-07	8.16093220424227e-57	0.99999899617142	7.63716255014712e-09	15:78308226	rs4268717	chr15.3		15	78308226	15:78308226	1.44763e-43	15:78602417	3.10317579008215e-12	6460	5967	0.999999999999998	0.999986102052793	77300206	79299434	ENSG00000140395	ENSG00000140395	protein_coding	78299609	-1	-8617	-8617	-302808	1	1	7	77300206	79299434	1999228	122196
SCZ_Pardiñas_29483656_1	SCZ (Pardiñas, EUR)	PSD	Mono_C_BP	Mono_C_BP	Monocyte	Sorted cell	ENSG00000136381	IREB2	5839	4.38767778282242e-37	9.96185392120793e-07	4.40444816328143e-31	0.99999295406398	6.04975063429512e-06	15:78473852	rs4299116	chr15.3		15	78473852	15:78500185	4.41372e-30	15:78602417	3.10317579008215e-12	6716	6235	0.999875368275992	0.999986101242165	77437757	79436771	ENSG00000136381	ENSG00000136381	protein_coding	78438216	1	35636	61969	164201	0	1	5	77437757	79436771	1999014	122198
SCZ_Pardiñas_29483656_1	SCZ (Pardiñas, EUR)	PSD	Mono_C_BP	Mono_C_BP	Monocyte	Sorted cell	ENSG00000169684	CHRNA5	5924	5.41854704333935e-123	9.96191405133222e-07	5.43925754253974e-117	0.999998998030766	5.77783221919366e-09	15:78539411	rs12915366	chr15.3		15	78539411	15:78539586	2.56668e-60	15:78602417	3.10317579008215e-12	6825	6334	0.999999912490111	0.999986100684973	77566227	79565270	ENSG00000169684	ENSG00000169684	protein_coding	78565520	1	-26109	-25934	36897	1	1	1	77566227	79565270	1999043	122199
SCZ_Pardiñas_29483656_1	SCZ (Pardiñas, EUR)	PSD	Mono_C_BP	Mono_C_BP	Monocyte	Sorted cell	ENSG00000277482		5588	7.57031452719096e-08	9.18029649545944e-07	0.0759924939032914	0.921533548881743	0.00247296348216979	15:78602417	rs3743078	chr15.3		15	78602417	15:78287599	1.25674e-07	15:78602417	3.10317579008215e-12	6460	5967	0.987410885025376	0.999986102052793	77300206	79299434	ENSG00000277482	ENSG00000277482	lncRNA	78299701	1	302716	-12102	302716	6	3	6	77300206	79299434	1999228	122197
SCZ_Pardiñas_29483656_1	SCZ (Pardiñas, EUR)	PSD	Mono_C_BP	Mono_C_BP	Monocyte	Sorted cell	ENSG00000103811	CTSH	5944	5.65655942567668e-44	9.96192604799551e-07	5.67817275718807e-38	0.999998989429101	1.43782888048393e-08	15:78944951	rs2289702	chr15.3		15	78944951	15:78944951	2.37539e-38	15:78602417	3.10317579008215e-12	6630	6337	0.999682582023174	0.999986092562306	77953120	79949447	ENSG00000103811	ENSG00000103811	protein_coding	78945046	-1	95	95	342629	0	0	7	77949824	79949447	1999623	122200
SCZ_Pardiñas_29483656_1	SCZ (Pardiñas, EUR)	PSD	Mono_C_BP	Mono_C_BP	Monocyte	Sorted cell	ENSG00000275120	ZSCAN2-AS1	4313	1.81315708826564e-18	0.000107503009474535	1.68633190292558e-14	0.999834679212949	5.78177775630191e-05	15:84654022	rs4842978	chr15.4		15	84654022	15:84654022	1.35942e-19	15:84664594	9.64980773314059e-10	4951	4948	0.99999692873248	0.959712105702303	83633990	85633957	ENSG00000275120	ENSG00000275120	lncRNA	84633988	-1	-20034	-20034	-30606	0	0	2	83633990	85633957	1999967	122207
SCZ_Pardiñas_29483656_1	SCZ (Pardiñas, EUR)	PSD	Mono_C_BP	Mono_C_BP	Monocyte	Sorted cell	ENSG00000170776	AKAP13	5892	1.30846452162466e-07	0.000159121246363065	0.000821478251765951	0.9989925912343	2.66784211193748e-05	15:84664594	rs12908161	chr15.4		15	84664594	15:85521096	8.78167e-11	15:84664594	9.64980773314059e-10	6550	6593	0.999341399752103	0.993485880869231	84383016	86380559	ENSG00000170776	ENSG00000170776	protein_coding	85380603	1	-716009	140493	-716009	11	1	11	84383016	86380559	1997543	122209
SCZ_Pardiñas_29483656_1	SCZ (Pardiñas, EUR)	PSD	Mono_C_BP	Mono_C_BP	Monocyte	Sorted cell	ENSG00000177082	WDR73	4345	6.32380601897498e-06	0.000100986444711901	0.0588147347305191	0.939223544400461	0.00185441061829012	15:84664594	rs12908161	chr15.4		15	84664594	15:84673033	2.72332e-08	15:84664594	9.64980773314059e-10	4985	4977	0.989166947292949	0.959712098924543	83654973	85654009	ENSG00000177082	ENSG00000177082	protein_coding	84654283	-1	-10311	-18750	-10311	1	1	1	83654973	85654009	1999036	122208
SCZ_Pardiñas_29483656_1	SCZ (Pardiñas, EUR)	PSD	Mono_C_BP	Mono_C_BP	Monocyte	Sorted cell	ENSG00000242498	ARPIN	5241	1.13302817477996e-71	2.46651053475976e-06	4.59363685682337e-66	0.999997524528675	8.96077608530537e-09	15:89911525	rs1256839	chr15.5		15	89911525	15:89911525	1.74085e-46	15:90873320	2.5594392518066e-12	5847	5540	0.999999999999996	0.999999953678342	88912974	90912872	ENSG00000242498	ENSG00000242498	protein_coding	89912952	-1	1427	1427	-960368	1	1	32	88912974	90912872	1999898	122211
SCZ_Pardiñas_29483656_1	SCZ (Pardiñas, EUR)	PSD	Mono_C_BP	Mono_C_BP	Monocyte	Sorted cell	ENSG00000182054	IDH2	5211	2.73448177029696e-24	2.46651036151959e-06	1.10864119866814e-18	0.999997525447582	8.04205773627536e-09	15:90099615	rs11638845	chr15.5		15	90099615	15:90099615	9.59289e-23	15:90873320	2.5594392518066e-12	5769	5497	0.976154358924904	0.999999954374333	89102711	91102298	ENSG00000182054	ENSG00000182054	protein_coding	90102468	-1	2853	2853	-770852	0	0	27	89102711	91102298	1999587	122212
SCZ_Pardiñas_29483656_1	SCZ (Pardiñas, EUR)	PSD	Mono_C_BP	Mono_C_BP	Monocyte	Sorted cell	ENSG00000185043	CIB1	5317	1.93623080544969e-62	2.46651140813874e-06	7.85005904004035e-57	0.999997527261927	6.22666040055093e-09	15:90233143	rs9744242	chr15.5		15	90233143	15:90233143	8.47537e-42	15:90873320	2.5594392518066e-12	5896	5608	0.999999999417671	0.999999955993914	89234844	91233995	ENSG00000185043	ENSG00000185043	protein_coding	90233941	-1	798	798	-639379	0	0	23	89234844	91233995	1999151	122213
SCZ_Pardiñas_29483656_1	SCZ (Pardiñas, EUR)	PSD	Mono_C_BP	Mono_C_BP	Monocyte	Sorted cell	ENSG00000182768	NGRN	5359	3.91906463594172e-14	2.46651557931468e-06	1.58890322930091e-08	0.99999743114079	8.64545599989987e-08	15:90275099	rs4552007	chr15.5		15	90275099	15:90275099	3.77913e-15	15:90873320	2.5594392518066e-12	5944	5662	0.999999663778657	0.999999957665502	89265691	91265498	ENSG00000182768	ENSG00000182768	protein_coding	90265672	1	9427	9427	607648	1	1	18	89265691	91265498	1999807	122214
SCZ_Pardiñas_29483656_1	SCZ (Pardiñas, EUR)	PSD	Mono_C_BP	Mono_C_BP	Monocyte	Sorted cell	ENSG00000140575	IQGAP1	5415	7.80638372646559e-30	2.4665191532427e-06	3.16493151457888e-24	0.99999749850865	3.49721923251646e-08	15:90466252	rs2074585	chr15.5		15	90466252	15:90466252	1.13834e-26	15:90873320	2.5594392518066e-12	5984	5731	0.999999999286352	0.999999958208163	89389177	91387254	ENSG00000140575	ENSG00000140575	protein_coding	90388242	1	78010	78010	485078	1	1	13	89389177	91387254	1998077	122215
SCZ_Pardiñas_29483656_1	SCZ (Pardiñas, EUR)	PSD	Mono_C_BP	Mono_C_BP	Monocyte	Sorted cell	ENSG00000197299	BLM	5558	1.35152827634086e-21	2.46652188680269e-06	5.47947674642277e-16	0.999997525738804	7.73931143934717e-09	15:90808700	rs389480	chr15.5		15	90808700	15:90808700	3.19559e-21	15:90873320	2.5594392518066e-12	6179	5871	1	0.999999960022784	89717845	91717132	ENSG00000197299	ENSG00000197299	protein_coding	90717346	1	91354	91354	155974	0	0	3	89717845	91717132	1999287	122217
SCZ_Pardiñas_29483656_1	SCZ (Pardiñas, EUR)	PSD	Mono_C_BP	Mono_C_BP	Monocyte	Sorted cell	ENSG00000184508	HDDC3	5483	9.87809517375308e-08	2.36461887354322e-06	0.0400485833430411	0.958680634215017	0.00126831904211688	15:90873320	rs17514846	chr15.5		15	90873320	15:90955851	9.10491e-08	15:90873320	2.5594392518066e-12	6094	5791	0.98516694422609	0.999999960331224	89938095	91935164	ENSG00000184508	ENSG00000184508	protein_coding	90932549	-1	59229	-23302	59229	3	3	3	89936115	91935164	1999049	122221
SCZ_Pardiñas_29483656_1	SCZ (Pardiñas, EUR)	PSD	Mono_C_BP	Mono_C_BP	Monocyte	Sorted cell	ENSG00000182511	FES	5434	1.12393568614666e-07	1.68968884015471e-06	0.0455675221746903	0.684507658382983	0.269923017359919	15:90875067	rs8032315	chr15.5		15	90875067	15:90897856	2.70064e-07	15:90873320	2.5594392518066e-12	6073	5743	0.995198725919234	0.999999959876225	89884709	91883518	ENSG00000182511	ENSG00000182511	protein_coding	90884504	1	-9437	13352	-11184	0	0	0	89884561	91883518	1998957	122220
SCZ_Pardiñas_29483656_1	SCZ (Pardiñas, EUR)	PSD	Mono_C_BP	Mono_C_BP	Monocyte	Sorted cell	ENSG00000140564	FURIN	5412	6.4237916565398e-12	1.33901199304491e-07	2.60438627365079e-06	0.0523921116024213	0.947605150103682	15:90883330	rs4702	chr15.5		15	90883330	15:90884642	6.47977e-11	15:90873320	2.5594392518066e-12	6033	5719	0.99998524801442	0.999999960561103	89871390	91868144	ENSG00000140564	ENSG00000140564	protein_coding	90868588	1	14742	16054	4732	0	1	0	89869110	91868144	1999034	122219
SCZ_Pardiñas_29483656_1	SCZ (Pardiñas, EUR)	PSD	Mono_C_BP	Mono_C_BP	Monocyte	Sorted cell	ENSG00000140577	CRTC3	5539	1.98394393609555e-07	2.25825093927655e-06	0.0804346832093458	0.915550603950635	0.00401225619468624	15:90883330	rs4702	chr15.5		15	90883330	15:90568491	2.25181e-07	15:90873320	2.5594392518066e-12	6160	5869	0.988802988731296	0.999999958325642	89530308	91529614	ENSG00000140577	ENSG00000140577	protein_coding	90529923	1	353407	38568	343397	11	0	11	89530308	91529614	1999306	122216
SCZ_Pardiñas_29483656_1	SCZ (Pardiñas, EUR)	PSD	Mono_C_BP	Mono_C_BP	Monocyte	Sorted cell	ENSG00000157823	AP3S2	5260	2.91306981197469e-13	2.4665101901576e-06	1.18104609415179e-07	0.99999739593718	1.94477303768815e-08	15:90883330	rs4702	chr15.5		15	90883330	15:89911525	3.24594e-15	15:90873320	2.5594392518066e-12	5873	5545	0.990437271957817	0.99999996115444	88894864	90894158	ENSG00000157823	ENSG00000157823	protein_coding	89893994	-1	-989336	-17531	-979326	35	1	35	88894864	90894158	1999294	122210
SCZ_Pardiñas_29483656_1	SCZ (Pardiñas, EUR)	PSD	Mono_C_BP	Mono_C_BP	Monocyte	Sorted cell	ENSG00000259704	CTD-3094K11.1	5422	1.39134532755858e-06	1.02811542937628e-06	0.564090629841642	0.416788750127377	0.0191182005702245	15:90883330	rs4702	chr15.5		15	90883330	15:90839912	1.52133e-07	15:90873320	2.5594392518066e-12	6055	5727	0.920216690257753	0.999999960737618	89840075	91834787	ENSG00000259704	ENSG00000259704	lncRNA	90839665	1	43665	247	33655	1	0	1	89840075	91838613	1998538	122218
SCZ_Pardiñas_29483656_1	SCZ (Pardiñas, EUR)	PSD	Mono_C_BP	Mono_C_BP	Monocyte	Sorted cell	ENSG00000166965	RCCD1	5550	3.48866813847439e-14	2.46652016935452e-06	1.41440444046719e-08	0.999996828802542	6.90533208536385e-07	15:90940162	rs11073961	chr15.5		15	90940162	15:90940162	2.287e-15	15:90873320	2.5594392518066e-12	6132	5868	0.992355518140073	0.999999959729703	89955724	91954807	ENSG00000166965	ENSG00000166965	protein_coding	90954884	1	-14722	-14722	-81564	0	0	5	89955488	91954807	1999319	122222
SCZ_Pardiñas_29483656_1	SCZ (Pardiñas, EUR)	PSD	Mono_C_BP	Mono_C_BP	Monocyte	Sorted cell	ENSG00000103274	NUBP1	7349	0.000232088202633055	0.00222734248201819	0.0938315046094261	0.900491280373807	0.00321778433211506	16:9806200	rs7191183	chr16.1		16	9806200	16:10776040	5.90366e-08	16:9806200	6.29765791908691e-09	7948	7778	0.992854370589149	0.992618148557376	9744249	11743606	ENSG00000103274	ENSG00000103274	protein_coding	10743842	1	-937642	32198	-937642	6	1	6	9744249	11743606	1999357	122224
SCZ_Pardiñas_29483656_1	SCZ (Pardiñas, EUR)	PSD	Mono_C_BP	Mono_C_BP	Monocyte	Sorted cell	ENSG00000186260	MRTFB	4824	5.0982283735924e-07	8.02149130533181e-05	0.00631375542659953	0.993398283018857	0.000207236818653506	16:13655408	rs7499750	chr16.2		16	13655408	16:14003928	1.80726e-09	16:13655408	4.32408554681857e-10	5566	5187	0.999459100000922	0.999994974252074	13071605	15071246	ENSG00000186260	ENSG00000186260	protein_coding	14071319	1	-415911	-67391	-415911	2	1	2	13071605	15071246	1999641	122226
SCZ_Pardiñas_29483656_1	SCZ (Pardiñas, EUR)	PSD	Mono_C_BP	Mono_C_BP	Monocyte	Sorted cell	ENSG00000262097	LINC02185	4951	1.18662279029646e-05	6.84996022609086e-05	0.146948623471209	0.848273846384371	0.00469716431425705	16:13655408	rs7499750	chr16.2		16	13655408	16:14018794	1.32919e-07	16:13655408	4.32408554681857e-10	5672	5318	0.962911367913641	0.99999493406079	13016306	15015969	ENSG00000262097	ENSG00000262097	lncRNA	14015997	-1	360589	-2797	360589	1	0	1	13016306	15015969	1999663	122225
SCZ_Pardiñas_29483656_1	SCZ (Pardiñas, EUR)	PSD	Mono_C_BP	Mono_C_BP	Monocyte	Sorted cell	ENSG00000103472	RRN3P2	2377	1.31432240449313e-27	1.34463870523111e-07	9.77453811274755e-21	0.999999865117923	4.18204595737265e-10	16:29177063	rs194046	chr16.3		16	29177063	16:29177063	1.39704e-25	16:29954956	5.37311576599373e-13	3377	2476	0.996873769254356	0.999840604075317	28075133	30072955	ENSG00000103472	ENSG00000103472	lncRNA	29139379	1	37684	37684	815577	1	1	42	28075133	30074381	1999248	122235
SCZ_Pardiñas_29483656_1	SCZ (Pardiñas, EUR)	PSD	Mono_C_BP	Mono_C_BP	Monocyte	Sorted cell	ENSG00000102882	MAPK3	2204	1.74087135344931e-19	1.32792535025678e-07	1.29469074266505e-12	0.987556795018457	0.0124430721877106	16:29954956	rs11646127	chr16.3		16	29954956	16:30107024	6.61638e-18	16:29954956	5.37311576599373e-13	2826	2359	0.999242916541611	0.999840605688895	29123553	31122892	ENSG00000102882	ENSG00000102882	protein_coding	30123220	-1	168264	16196	168264	16	3	16	29123553	31122892	1999339	122239
SCZ_Pardiñas_29483656_1	SCZ (Pardiñas, EUR)	PSD	Mono_C_BP	Mono_C_BP	Monocyte	Sorted cell	ENSG00000102886	GDPD3	2222	2.95946491945132e-15	1.34309405422203e-07	2.20096208002146e-08	0.998860408711113	0.00113943496985818	16:29954956	rs11646127	chr16.3		16	29954956	16:30039173	9.21629e-14	16:29954956	5.37311576599373e-13	2854	2378	0.995672406010913	0.999840605688039	29114686	31113086	ENSG00000102886	ENSG00000102886	protein_coding	30113537	-1	158581	74364	158581	15	9	15	29114686	31113086	1998400	122238
SCZ_Pardiñas_29483656_1	SCZ (Pardiñas, EUR)	PSD	Mono_C_BP	Mono_C_BP	Monocyte	Sorted cell	ENSG00000149922	TBX6	2245	5.32627474258624e-12	1.34408158025737e-07	3.96116496148096e-05	0.999596386269764	0.000363867667137356	16:29954956	rs11646127	chr16.3		16	29954956	16:30096460	6.03515e-11	16:29954956	5.37311576599373e-13	2891	2400	0.992844833110996	0.999840605701607	29092019	31091000	ENSG00000149922	ENSG00000149922	protein_coding	30091924	-1	136968	-4536	136968	10	2	10	29092019	31091000	1998981	122237
SCZ_Pardiñas_29483656_1	SCZ (Pardiñas, EUR)	PSD	Mono_C_BP	Mono_C_BP	Monocyte	Sorted cell	ENSG00000169592	INO80E	2214	9.02528384167062e-22	4.9724658204127e-08	6.71212805641509e-15	0.368540712393527	0.631459237881808	16:29954956	rs11646127	chr16.3		16	29954956	16:30004016	2.55354e-20	16:29954956	5.37311576599373e-13	2922	2361	0.999994463623897	0.999840605705204	28996168	30995651	ENSG00000169592	ENSG00000169592	protein_coding	29996241	1	-41285	7775	-41285	3	0	3	28995861	30995651	1999790	122236
SCZ_Pardiñas_29483656_1	SCZ (Pardiñas, EUR)	PSD	Mono_C_BP	Mono_C_BP	Monocyte	Sorted cell	ENSG00000103549	RNF40	2368	2.83520568855519e-27	1.3446231240974e-07	2.10855015641374e-20	0.999999862465183	3.07250721143529e-09	16:30797742	rs8058961	chr16.3		16	30797742	16:30797742	7.38975e-25	16:29954956	5.37311576599373e-13	2767	2536	1	0.99984060561104	29769410	31761474	ENSG00000103549	ENSG00000103549	protein_coding	30762322	1	35420	35420	-807366	1	1	65	29761815	31761474	1999659	122240
SCZ_Pardiñas_29483656_1	SCZ (Pardiñas, EUR)	PSD	Mono_C_BP	Mono_C_BP	Monocyte	Sorted cell	ENSG00000103042	SLC38A7	6025	4.5483514671137e-08	1.39056961521311e-05	0.00325962416448839	0.996566095310995	0.000160329344849606	16:58605131	rs111600685	chr16.4		16	58605131	16:58701420	3.45632e-09	16:58511522	2.25016349530449e-10	6597	6462	0.999735716261333	0.999999718147826	57684871	59684770	ENSG00000103042	ENSG00000103042	protein_coding	58684770	-1	79639	-16650	173248	1	0	4	57684871	59684770	1999899	122244
SCZ_Pardiñas_29483656_1	SCZ (Pardiñas, EUR)	PSD	Mono_C_BP	Mono_C_BP	Monocyte	Sorted cell	ENSG00000125166	GOT2	6053	7.47938408961143e-18	1.39534104778492e-05	5.36017973231224e-13	0.999985922977186	1.23611798524822e-07	16:58732383	rs863944	chr16.4		16	58732383	16:58744071	1.21531e-18	16:58511522	2.25016349530449e-10	6632	6483	0.980433330661741	0.999999719390541	57734455	59733518	ENSG00000125166	ENSG00000125166	protein_coding	58734316	-1	1933	-9755	222794	0	0	5	57734376	59733518	1999142	122245
SCZ_Pardiñas_29483656_1	SCZ (Pardiñas, EUR)	PSD	Mono_C_BP	Mono_C_BP	Monocyte	Sorted cell	ENSG00000174238	PITPNA	6169	8.66880189442211e-48	5.2086528558884e-05	1.66422056664852e-43	0.999947548293661	3.65177783030457e-07	17:1522135	rs112131245	chr17.1		17	1522135	17:1523789	5.99164e-40	17:2305605	5.89684440947266e-10	7409	6744	0.985152977276007	0.926833146276969	563231	2562370	ENSG00000174238	ENSG00000174238	protein_coding	1562792	-1	40657	39003	-742813	0	0	29	563069	2562370	1999301	122268
SCZ_Pardiñas_29483656_1	SCZ (Pardiñas, EUR)	PSD	Mono_C_BP	Mono_C_BP	Monocyte	Sorted cell	ENSG00000185561	TLCD2	5949	9.78933905995165e-110	5.20619889970737e-05	1.88022500933007e-105	0.999947525235955	4.12775060037504e-07	17:1714314	rs6502892	chr17.1		17	1714314	17:1714314	8.12728e-57	17:2305605	5.89684440947266e-10	7116	6539	1	0.926861610049487	710767	2709644	ENSG00000185561	ENSG00000185561	protein_coding	1710377	-1	-3937	-3937	-595228	0	0	22	710767	2709644	1998877	122269
SCZ_Pardiñas_29483656_1	SCZ (Pardiñas, EUR)	PSD	Mono_C_BP	Mono_C_BP	Monocyte	Sorted cell	ENSG00000186594	MIR22HG	5931	1.85748063392026e-16	5.20619900417231e-05	3.56763758093035e-12	0.999947502316669	4.35689720324802e-07	17:1717441	rs1107862	chr17.1		17	1717441	17:1719656	6.07615e-18	17:2305605	5.89684440947266e-10	7101	6521	0.999999999998032	0.926861613491507	717361	2716524	ENSG00000186594	ENSG00000186594	lncRNA	1717174	-1	-267	-2482	-588431	0	0	21	717361	2716524	1999163	122271
SCZ_Pardiñas_29483656_1	SCZ (Pardiñas, EUR)	PSD	Mono_C_BP	Mono_C_BP	Monocyte	Sorted cell	ENSG00000167711	SERPINF2	5888	3.01225001258183e-40	5.20620002354724e-05	5.78558748536452e-36	0.999947732237746	2.05762022469845e-07	17:1734897	rs8070192	chr17.1		17	1734897	17:1734897	4.09546e-35	17:2305605	5.89684440947266e-10	7057	6475	1	0.926861638751987	743878	2742577	ENSG00000167711	ENSG00000167711	protein_coding	1742871	1	-7974	-7974	562734	1	1	18	743878	2742577	1998699	122272
SCZ_Pardiñas_29483656_1	SCZ (Pardiñas, EUR)	PSD	Mono_C_BP	Mono_C_BP	Monocyte	Sorted cell	ENSG00000132386	SERPINF1	5875	1.04754946399433e-12	5.20619837040909e-05	2.01201391636229e-08	0.999947393575047	5.24320060466699e-07	17:1762924	rs59409453	chr17.1		17	1762924	17:1762924	6.4707e-15	17:2305605	5.89684440947266e-10	7044	6467	0.999999187034836	0.926861611215473	762364	2762027	ENSG00000132386	ENSG00000132386	protein_coding	1762060	1	864	864	543545	0	0	17	762364	2762027	1999663	122273
SCZ_Pardiñas_29483656_1	SCZ (Pardiñas, EUR)	PSD	Mono_C_BP	Mono_C_BP	Monocyte	Sorted cell	ENSG00000167716	WDR81	5936	1.23167762808634e-05	3.88077445089334e-05	0.236566634392127	0.745338944785681	0.0180432963014025	17:2296552	rs216200	chr17.1		17	2296552	17:1754359	6.85891e-08	17:2305605	5.89684440947266e-10	7106	6526	0.962331438590488	0.926861612137158	716547	2716524	ENSG00000167716	ENSG00000167716	protein_coding	1724704	1	571848	29655	580901	18	2	20	716547	2716524	1999977	122270
SCZ_Pardiñas_29483656_1	SCZ (Pardiñas, EUR)	PSD	Mono_C_BP	Mono_C_BP	Monocyte	Sorted cell	ENSG00000167720	SRR	5491	9.87483115290298e-84	5.20619751771237e-05	1.89664531123222e-79	0.999947233984892	7.04039935866698e-07	17:2304131	rs12450028	chr17.1		17	2304131	17:2304131	1.06589e-49	17:2305605	5.89684440947266e-10	6486	6085	0.999999999999998	0.926861705437866	1303731	3303007	ENSG00000167720	ENSG00000167720	protein_coding	2303950	1	181	181	1655	0	0	0	1303408	3303007	1999599	122275
SCZ_Pardiñas_29483656_1	SCZ (Pardiñas, EUR)	PSD	Mono_C_BP	Mono_C_BP	Monocyte	Sorted cell	ENSG00000108963	DPH1	5726	2.878429343421e-09	5.20589883297135e-05	5.52856460656317e-05	0.999890721233684	1.93125348978279e-06	17:2305605	rs4523957	chr17.1		17	2305605	17:2041931	1.12536e-11	17:2305605	5.89684440947266e-10	6747	6301	0.999994183180725	0.926861764824485	1030413	3029867	ENSG00000108963	ENSG00000108963	protein_coding	2030153	1	275452	11778	275452	11	0	11	1030413	3029867	1999454	122274
SCZ_Pardiñas_29483656_1	SCZ (Pardiñas, EUR)	PSD	Mono_C_BP	Mono_C_BP	Monocyte	Sorted cell	ENSG00000141258	SGSM2	5448	2.66521426560177e-05	2.44508209375045e-05	0.511903575322967	0.469586211861517	0.0184591098519227	17:2305605	rs4523957	chr17.1		17	2305605	17:2337584	1.15446e-07	17:2305605	5.89684440947266e-10	6462	6037	0.904459909386483	0.926861682217838	1337649	3337003	ENSG00000141258	ENSG00000141258	protein_coding	2337501	1	-31896	83	-31896	3	0	3	1337649	3337003	1999354	122276
SCZ_Pardiñas_29483656_1	SCZ (Pardiñas, EUR)	PSD	Mono_C_BP	Mono_C_BP	Monocyte	Sorted cell	ENSG00000101751	POLI	5970	2.39305705752736e-37	2.6071283682537e-08	9.17889975849768e-30	0.999999973860199	6.85160695315578e-11	18:54288913	rs3730783	chr18.1		18	54288913	18:54271677	1.02009e-29	18:55083457	8.3491670131588e-14	6538	6361	0.999999999999997	0.999999995287309	53269632	55269159	ENSG00000101751	ENSG00000101751	protein_coding	54269517	1	19396	2160	813940	1	1	7	53269632	55269159	1999527	122304
SCZ_Pardiñas_29483656_1	SCZ (Pardiñas, EUR)	PSD	Mono_C_BP	Mono_C_BP	Monocyte	Sorted cell	ENSG00000134046	MBD2	5959	5.61358547933619e-09	2.00542513445799e-08	0.215202423084393	0.768767756210967	0.0160297950368016	18:55083457	rs11874716	chr18.1		18	55083457	18:54239740	1.16365e-07	18:55083457	8.3491670131588e-14	6546	6349	0.960860181268241	0.999999995285337	53224845	55222929	ENSG00000134046	ENSG00000134046	protein_coding	54224669	-1	-858788	-15071	-858788	8	0	8	53224845	55222929	1998084	122303
SCZ_Pardiñas_29483656_1	SCZ (Pardiñas, EUR)	PSD	Mono_C_BP	Mono_C_BP	Monocyte	Sorted cell	ENSG00000166845	C18orf54	5844	1.78672409275484e-16	2.57303317458625e-08	6.94403807565325e-09	0.999999966792772	5.32855222249308e-10	18:55083457	rs11874716	chr18.1		18	55083457	18:54356732	3.4006e-15	18:55083457	8.3491670131588e-14	6388	6240	0.999972484873846	0.999999995343696	53358159	55357848	ENSG00000166845	ENSG00000166845	protein_coding	54357906	1	725551	-1174	725551	4	1	4	53358159	55357848	1999689	122306
SCZ_Pardiñas_29483656_1	SCZ (Pardiñas, EUR)	PSD	Mono_C_BP	Mono_C_BP	Monocyte	Sorted cell	ENSG00000277324		5969	1.21305538554803e-11	2.60586254640963e-08	0.000465284087416503	0.999514401454481	2.02883873458441e-05	18:55083457	rs11874716	chr18.1		18	55083457	18:54272973	6.91429e-10	18:55083457	8.3491670131588e-14	6537	6360	0.998865329650101	0.999999995287309	53270447	55269159	ENSG00000277324	ENSG00000277324	lncRNA	54270063	-1	-813394	-2910	-813394	6	0	6	53270447	55269159	1998712	122305
SCZ_Pardiñas_29483656_1	SCZ (Pardiñas, EUR)	PSD	Mono_C_BP	Mono_C_BP	Monocyte	Sorted cell	ENSG00000175489	LRRC25	5111	1.29900369841237e-15	1.58902318267624e-06	8.17484341567965e-10	0.999998361581056	4.85782789070196e-08	19:18402784	rs1985157	chr19.1		19	18402784	19:18402784	4.18981e-16	19:19373486	6.57058657082489e-12	5702	5537	0.999999999804084	0.999890857185408	17397644	19397329	ENSG00000175489	ENSG00000175489	protein_coding	18397622	-1	-5162	-5162	-975864	0	0	39	17397644	19397329	1999685	122324
SCZ_Pardiñas_29483656_1	SCZ (Pardiñas, EUR)	PSD	Mono_C_BP	Mono_C_BP	Monocyte	Sorted cell	ENSG00000006015	REX1BD	4804	2.43316244851635e-39	4.34823370749701e-07	5.59574657482352e-33	0.999999563943414	1.23321907424994e-09	19:18588679	rs10415257	chr19.1		19	18588679	19:18588679	1.48435e-31	19:19373486	6.57058657082489e-12	5382	5220	1.00000000000001	0.997751646970445	17589026	19586904	ENSG00000006015	ENSG00000006015	protein_coding	18588798	1	-119	-119	784688	0	0	27	17589026	19587123	1998097	122326
SCZ_Pardiñas_29483656_1	SCZ (Pardiñas, EUR)	PSD	Mono_C_BP	Mono_C_BP	Monocyte	Sorted cell	ENSG00000105676	ARMC6	4764	1.25764170155077e-14	4.34599926442514e-07	2.89379044078686e-08	0.999999531777188	4.68496520495691e-09	19:19002653	rs2313736	chr19.1		19	19002653	19:19002938	2.33755e-15	19:19373486	6.57058657082489e-12	5237	5139	0.96963937710535	0.997752795745178	18033762	20033575	ENSG00000105676	ENSG00000105676	protein_coding	19033603	1	-30950	-30665	339883	1	1	12	18033762	20033575	1999813	122327
SCZ_Pardiñas_29483656_1	SCZ (Pardiñas, EUR)	PSD	Mono_C_BP	Mono_C_BP	Monocyte	Sorted cell	ENSG00000105656	ELL	4903	1.34728221132502e-07	3.41384306551144e-07	0.280385269005085	0.710442537157041	0.00917171772534777	19:19373486	rs2905432	chr19.1		19	19373486	19:18503107	2.73861e-08	19:19373486	6.57058657082489e-12	5487	5317	0.977593533649182	0.999966993461857	17522800	19520846	ENSG00000105656	ENSG00000105656	protein_coding	18522070	-1	-851416	18963	-851416	35	0	35	17522800	19520846	1998046	122325
SCZ_Pardiñas_29483656_1	SCZ (Pardiñas, EUR)	PSD	Mono_C_BP	Mono_C_BP	Monocyte	Sorted cell	ENSG00000213988	ZNF90	6342	1.37602507992059e-10	4.34445166915313e-07	0.000316618653176389	0.999643354900025	3.95918640290007e-05	19:19532219	rs10422819	chr19.1		19	19532219	19:20278569	3.18341e-10	19:19373486	6.57058657082489e-12	7727	6740	0.978181685380702	0.997752794634503	19078507	21077361	ENSG00000213988	ENSG00000213988	protein_coding	20078000	1	-545781	200569	-704514	20	5	26	19078507	21077361	1998854	122331
SCZ_Pardiñas_29483656_1	SCZ (Pardiñas, EUR)	PSD	Mono_C_BP	Mono_C_BP	Monocyte	Sorted cell	ENSG00000064547	LPAR2	5003	6.15533008577674e-36	4.31817153352101e-07	1.41632033462383e-29	0.993583622904269	0.00641594527857162	19:19629920	rs880090	chr19.1		19	19629920	19:19629920	2.08025e-31	19:19373486	6.57058657082489e-12	6215	5421	1	0.997752795758376	18629398	20628664	ENSG00000064547	ENSG00000064547	protein_coding	19628220	-1	-1700	-1700	254734	0	0	9	18629398	20628664	1999266	122328
SCZ_Pardiñas_29483656_1	SCZ (Pardiñas, EUR)	PSD	Mono_C_BP	Mono_C_BP	Monocyte	Sorted cell	ENSG00000256771	ZNF253	5890	6.75112670992063e-15	4.34599932724563e-07	1.55341110929482e-08	0.999999544659755	5.20619185853873e-09	19:19843905	rs6511053	chr19.1		19	19843905	19:19866179	1.02439e-15	19:19373486	6.57058657082489e-12	7243	6270	0.99999213744801	0.997752795721866	18866176	20865703	ENSG00000256771	ENSG00000256771	protein_coding	19865882	1	-21977	297	-492396	1	0	20	18866176	20865703	1999527	122329
SCZ_Pardiñas_29483656_1	SCZ (Pardiñas, EUR)	PSD	Mono_C_BP	Mono_C_BP	Monocyte	Sorted cell	ENSG00000256229	ZNF486	6391	5.99498507239975e-18	4.34599938612286e-07	1.37942551772427e-11	0.999999563102282	2.28398768612941e-09	19:20249141	rs57015009	chr19.1		19	20249141	19:20249141	9.12256e-19	19:19373486	6.57058657082489e-12	7812	6811	0.975448664351349	0.997752793121614	19167299	21167059	ENSG00000256229	ENSG00000256229	protein_coding	20167214	1	81927	81927	-793728	1	1	29	19167299	21167059	1999760	122332
SCZ_Pardiñas_29483656_1	SCZ (Pardiñas, EUR)	PSD	Mono_C_BP	Mono_C_BP	Monocyte	Sorted cell	ENSG00000197124	ZNF682	6320	4.62262011890349e-19	4.34599941678429e-07	1.0636490380512e-12	0.999999563041843	2.35715173488237e-09	19:20282803	rs11666022	chr19.1		19	20282803	19:20244479	1.54781e-19	19:19373486	6.57058657082489e-12	7689	6704	0.951001834532993	0.997752795456228	19040245	21039379	ENSG00000197124	ENSG00000197124	protein_coding	20039505	-1	-243298	-204974	666019	6	5	25	19040245	21039379	1999134	122330
SCZ_Pardiñas_29483656_1	SCZ (Pardiñas, EUR)	PSD	Mono_C_BP	Mono_C_BP	Monocyte	Sorted cell	ENSG00000131943	C19orf12	6066	4.00520183523828e-10	0.000270696534399095	1.4791841501663e-06	0.999724951097384	2.87278354659483e-06	19:29694230	rs59058238	chr19.2		19	29694230	19:29714403	3.78073e-15	19:30496516	1.81739988412435e-10	6544	6479	0.973048228860837	0.999973341642711	28716391	30715775	ENSG00000131943	ENSG00000131943	protein_coding	29715261	-1	21031	858	-781255	0	0	7	28716391	30715775	1999384	122334
SCZ_Pardiñas_29483656_1	SCZ (Pardiñas, EUR)	PSD	Mono_C_BP	Mono_C_BP	Monocyte	Sorted cell	ENSG00000166289	PLEKHF1	5977	3.58296471339018e-06	0.000266941230799935	0.0132321717485808	0.98583372713004	0.000663576925866089	19:30496516	rs2053079	chr19.2		19	30496516	19:29671588	8.42448e-09	19:30496516	1.81739988412435e-10	6460	6388	0.998835878794431	0.999973318027711	28666730	30665306	ENSG00000166289	ENSG00000166289	protein_coding	29665461	1	831055	6127	831055	8	0	8	28666220	30665306	1999086	122333
SCZ_Pardiñas_29483656_1	SCZ (Pardiñas, EUR)	PSD	Mono_C_BP	Mono_C_BP	Monocyte	Sorted cell	ENSG00000104805	NUCB1	5551	2.20185239443034e-15	1.26393135004954e-05	1.7420443207973e-10	0.999987299572259	6.09400327549204e-08	19:48892534	rs7255322	chr19.3		19	48892534	19:48901136	1.9721e-20	19:49648885	4.0214040454211e-11	6493	5888	0.999999994479108	0.999905083352479	47900506	49899756	ENSG00000104805	ENSG00000104805	protein_coding	48900312	1	-7778	824	748573	1	0	51	47900454	49899756	1999302	122335
SCZ_Pardiñas_29483656_1	SCZ (Pardiñas, EUR)	PSD	Mono_C_BP	Mono_C_BP	Monocyte	Sorted cell	ENSG00000063127	SLC6A16	5149	5.1171082077383e-14	1.2639318387733e-05	4.04851206853652e-09	0.999987316064151	4.0568898632595e-08	19:49415686	rs73053931	chr19.3		19	49415686	19:49415686	2.32495e-15	19:49648885	4.0214040454211e-11	6054	5479	0.993370471394984	0.999905026730892	48325874	50324816	ENSG00000063127	ENSG00000063127	protein_coding	49325191	-1	-90495	-90495	-323694	6	6	25	48325874	50324816	1998942	122339
SCZ_Pardiñas_29483656_1	SCZ (Pardiñas, EUR)	PSD	Mono_C_BP	Mono_C_BP	Monocyte	Sorted cell	ENSG00000161618	ALDH16A1	5088	1.68978506989007e-28	1.26393210594327e-05	1.33691007526284e-23	0.999987274536945	8.6141998617638e-08	19:49453433	rs3760670	chr19.3		19	49453433	19:49451898	4.98755e-26	19:49648885	4.0214040454211e-11	5998	5426	0.999999937236766	0.999905046223785	48453500	50452659	ENSG00000161618	ENSG00000161618	protein_coding	49453225	1	208	-1327	195660	0	0	16	48453500	50452659	1999159	122341
SCZ_Pardiñas_29483656_1	SCZ (Pardiñas, EUR)	PSD	Mono_C_BP	Mono_C_BP	Monocyte	Sorted cell	ENSG00000087088	BAX	5688	2.50720253355238e-07	1.2380174223533e-05	0.0198362890052362	0.979483611119533	0.000667468980754285	19:49648885	rs7508148	chr19.3		19	49648885	19:48960027	3.07536e-08	19:49648885	4.0214040454211e-11	6633	6036	0.982796168751798	0.999905075867122	47959635	49954670	ENSG00000087088	ENSG00000087088	protein_coding	48954875	1	694010	5152	694010	47	0	47	47956768	49954670	1997902	122336
SCZ_Pardiñas_29483656_1	SCZ (Pardiñas, EUR)	PSD	Mono_C_BP	Mono_C_BP	Monocyte	Sorted cell	ENSG00000104812	GYS1	5697	3.02133221074757e-06	9.5076256886119e-06	0.239039373247518	0.752199315135147	0.00874878265943549	19:49648885	rs7508148	chr19.3		19	49648885	19:49000329	1.08654e-08	19:49648885	4.0214040454211e-11	6646	6031	0.922028399823304	0.999905081390414	47993863	49993229	ENSG00000104812	ENSG00000104812	protein_coding	48993309	-1	-655576	-7020	-655576	44	1	44	47993863	49993229	1999366	122337
SCZ_Pardiñas_29483656_1	SCZ (Pardiñas, EUR)	PSD	Mono_C_BP	Mono_C_BP	Monocyte	Sorted cell	ENSG00000104870	FCGRT	5085	9.90015323616488e-07	1.1393824659787e-05	0.0783272142782183	0.901406696775997	0.0202537051058017	19:49648885	rs7508148	chr19.3		19	49648885	19:49554597	9.99989e-10	19:49648885	4.0214040454211e-11	6059	5431	0.986419504326254	0.999905022846268	48507845	50506164	ENSG00000104870	ENSG00000104870	protein_coding	49512661	1	136224	41936	136224	7	1	7	48507365	50506485	1999120	122342
SCZ_Pardiñas_29483656_1	SCZ (Pardiñas, EUR)	PSD	Mono_C_BP	Mono_C_BP	Monocyte	Sorted cell	ENSG00000104872	PIH1D1	5088	7.13077921437135e-07	1.18798949002987e-05	0.0564167049764976	0.939896279627036	0.00367442242364427	19:49648885	rs7508148	chr19.3		19	49648885	19:49440719	7.30152e-08	19:49648885	4.0214040454211e-11	5998	5426	0.994652447109933	0.999905046223785	48453500	50452659	ENSG00000104872	ENSG00000104872	protein_coding	49451814	-1	-197071	11095	-197071	17	1	17	48453500	50452659	1999159	122340
SCZ_Pardiñas_29483656_1	SCZ (Pardiñas, EUR)	PSD	Mono_C_BP	Mono_C_BP	Monocyte	Sorted cell	ENSG00000130529	TRPM4	5167	1.73920219906638e-07	1.24597248149264e-05	0.0137600817310074	0.985777706063609	0.000449578560347661	19:49648885	rs7508148	chr19.3		19	49648885	19:49163298	6.07505e-11	19:49648885	4.0214040454211e-11	6103	5489	0.9986764550499	0.99990508674301	48158278	50157426	ENSG00000130529	ENSG00000130529	protein_coding	49157792	1	491093	5506	491093	26	0	26	48158278	50157426	1999148	122338
SCZ_Pardiñas_29483656_1	SCZ (Pardiñas, EUR)	PSD	Mono_C_BP	Mono_C_BP	Monocyte	Sorted cell	ENSG00000142552	RCN3	5123	5.45673707832695e-09	1.2631794775888e-05	0.000431721628518265	0.999391604041245	0.000164037078722219	19:49648885	rs7508148	chr19.3		19	49648885	19:49550533	5.7701e-13	19:49648885	4.0214040454211e-11	6107	5461	0.978483202080794	0.999905023591075	48530754	50526790	ENSG00000142552	ENSG00000142552	protein_coding	49528003	1	120882	22530	120882	6	0	6	48530754	50527740	1996986	122343
SCZ_Pardiñas_29483656_1	SCZ (Pardiñas, EUR)	PSD	Mono_C_BP	Mono_C_BP	Monocyte	Sorted cell	ENSG00000268518	MYREM	5109	6.84188029853888e-07	1.19342741480509e-05	0.0541251071780776	0.944099321807334	0.00176295255241046	19:49648885	rs7508148	chr19.3		19	49648885	19:50464064	1.45706e-07	19:49648885	4.0214040454211e-11	6186	5517	0.993532767892566	0.999905212482252	49487735	51487630	ENSG00000268518	ENSG00000268518	lncRNA	50500339	-1	851454	36275	851454	44	3	44	49487735	51487630	1999895	122347
SCZ_Pardiñas_29483656_1	SCZ (Pardiñas, EUR)	PSD	Mono_C_BP	Mono_C_BP	Monocyte	Sorted cell	ENSG00000126467	TSKS	4874	5.70722866551128e-12	1.26406009452328e-05	4.51493850527003e-07	0.999986846071371	6.18281263102956e-08	19:49762292	rs3745477	chr19.3		19	49762292	19:49762292	7.64537e-15	19:49648885	4.0214040454211e-11	6043	5198	0.99999994712685	0.999905153487323	48763549	50763197	ENSG00000126467	ENSG00000126467	protein_coding	49763306	-1	1014	1014	114421	0	0	6	48763549	50763197	1999648	122344
SCZ_Pardiñas_29483656_1	SCZ (Pardiñas, EUR)	PSD	Mono_C_BP	Mono_C_BP	Monocyte	Sorted cell	ENSG00000161640	SIGLEC11	5086	2.62745663663233e-19	1.26406558888362e-05	2.07854945438514e-14	0.999987136715913	2.22628178423755e-07	19:49959041	rs62113133	chr19.3		19	49959041	19:49959041	1.66139e-20	19:49648885	4.0214040454211e-11	6235	5432	0.999999999950189	0.999905139341262	48961714	50960589	ENSG00000161640	ENSG00000161640	protein_coding	49961172	-1	2131	2131	312287	0	0	22	48961714	50960589	1998875	122345
SCZ_Pardiñas_29483656_1	SCZ (Pardiñas, EUR)	PSD	Mono_C_BP	Mono_C_BP	Monocyte	Sorted cell	ENSG00000161671	EMC10	5081	3.68224107916621e-10	1.26402907699378e-05	2.91296834731125e-05	0.999955350831244	2.87882628992205e-06	19:50501497	rs1298062	chr19.3		19	50501497	19:50503892	2.55464e-11	19:49648885	4.0214040454211e-11	6156	5490	0.941546154021456	0.999905212113353	49476636	51476253	ENSG00000161671	ENSG00000161671	protein_coding	50476507	1	24990	27385	-827622	3	3	41	49476636	51476253	1999617	122346
SCZ_Pardiñas_29483656_1	SCZ (Pardiñas, EUR)	PSD	Mono_C_BP	Mono_C_BP	Monocyte	Sorted cell	ENSG00000224635	RP4-564F22.5	4578	3.66190472068094e-43	1.23192457049249e-10	2.97250725242341e-33	0.999999999876181	6.24305077386237e-13	20:38415226	rs1000675	chr20.1		20	38415226	20:38415226	1.49219e-32	20:38824551	7.87320048503165e-17	5004	4787	0.999999910071501	0.999999992949012	37417739	39416349	ENSG00000224635	ENSG00000224635	lncRNA	38416797	-1	1571	1571	-407754	0	0	14	37417739	39416349	1998610	122384
SCZ_Pardiñas_29483656_1	SCZ (Pardiñas, EUR)	PSD	Mono_C_BP	Mono_C_BP	Monocyte	Sorted cell	ENSG00000101442	ACTR5	4676	5.07770606868085e-32	1.22602960914842e-10	4.12176702185242e-22	0.995205246178309	0.00479475369908912	20:38783810	rs2748671	chr20.1		20	38783810	20:38782232	1.05722e-25	20:38824551	7.87320048503165e-17	5109	4903	0.999999999999997	0.999999992949441	37748660	39748242	ENSG00000101442	ENSG00000101442	protein_coding	38748460	1	35350	33772	76091	1	1	2	37748660	39748242	1999582	122385
SCZ_Pardiñas_29483656_1	SCZ (Pardiñas, EUR)	PSD	Mono_C_BP	Mono_C_BP	Monocyte	Sorted cell	ENSG00000101407	TTI1	4524	5.60401181859455e-12	1.17365283894728e-10	0.0454898940399566	0.95269499017944	0.00181511565763356	20:38824551	rs6065094	chr20.1		20	38824551	20:38089657	3.39735e-08	20:38824551	7.87320048503165e-17	4965	4779	0.991965784774615	0.999999992949443	37036508	39033425	ENSG00000101407	ENSG00000101407	protein_coding	38033456	-1	-791095	-56201	-791095	21	1	21	37036508	39033425	1996917	122381
SCZ_Pardiñas_29483656_1	SCZ (Pardiñas, EUR)	PSD	Mono_C_BP	Mono_C_BP	Monocyte	Sorted cell	ENSG00000101425	BPI	4528	1.12705915123342e-17	1.23192445169793e-10	9.1487675308553e-08	0.999999903440288	4.94884674627522e-09	20:38824551	rs6065094	chr20.1		20	38824551	20:38295151	1.63334e-14	20:38824551	7.87320048503165e-17	4967	4759	0.999999993458816	0.999999992948777	37304295	39303384	ENSG00000101425	ENSG00000101425	protein_coding	38304156	1	520395	-9005	520395	18	0	18	37304295	39303384	1999089	122383
SCZ_Pardiñas_29483656_1	SCZ (Pardiñas, EUR)	PSD	Mono_C_BP	Mono_C_BP	Monocyte	Sorted cell	ENSG00000101452	DHX35	4627	1.45938937079484e-11	1.07972157911858e-10	0.118464182433075	0.876440856559177	0.00509496088518106	20:38824551	rs6065094	chr20.1		20	38824551	20:38970138	2.5955e-07	20:38824551	7.87320048503165e-17	5080	4842	0.983114712420799	0.999999992949504	37962806	39961687	ENSG00000101452	ENSG00000101452	protein_coding	38962344	1	-137793	7794	-137793	3	1	3	37962806	39961687	1998881	122386
SCZ_Pardiñas_29483656_1	SCZ (Pardiñas, EUR)	PSD	Mono_C_BP	Mono_C_BP	Monocyte	Sorted cell	ENSG00000198959	TGM2	4613	5.34454158228699e-13	1.22631215703598e-10	0.00433836755077697	0.995443754788888	0.000217877537168818	20:38824551	rs6065094	chr20.1		20	38824551	20:38169809	1.80166e-08	20:38824551	7.87320048503165e-17	5043	4867	0.999784144437948	0.999999992949457	37166687	39166272	ENSG00000198959	ENSG00000198959	protein_coding	38165270	-1	-659281	-4539	-659281	19	0	19	37166687	39166272	1999585	122382
SCZ_Pardiñas_29483656_1	SCZ (Pardiñas, EUR)	PSD	Mono_C_BP	Mono_C_BP	Monocyte	Sorted cell	ENSG00000183741	CBX6	4415	8.05290853527878e-45	5.07781454896275e-07	1.58589967193023e-38	0.999999489874514	2.34402586294057e-09	22:38870446	rs7292074	chr22.1		22	38870446	22:38870446	1.88434e-35	22:39571425	1.76961633788968e-12	4924	4740	1	0.917312742399628	37872915	39871424	ENSG00000183741	ENSG00000183741	protein_coding	38872216	-1	1770	1770	-699209	0	0	28	37872915	39871424	1998509	122390
SCZ_Pardiñas_29483656_1	SCZ (Pardiñas, EUR)	PSD	Mono_C_BP	Mono_C_BP	Monocyte	Sorted cell	ENSG00000179750	APOBEC3B	4421	1.8632241661068e-87	5.07781452995506e-07	3.66934082782517e-81	0.999999490655016	1.56352531617427e-09	22:38959105	rs1977068	chr22.1		22	38959105	22:38959105	2.23794e-50	22:39571425	1.76961633788968e-12	4933	4725	1	0.917312742959308	37983767	39980379	ENSG00000179750	ENSG00000179750	protein_coding	38982347	1	-23242	-23242	589078	0	0	26	37982971	39981567	1998596	122392
SCZ_Pardiñas_29483656_1	SCZ (Pardiñas, EUR)	PSD	Mono_C_BP	Mono_C_BP	Monocyte	Sorted cell	ENSG00000128383	APOBEC3A	4416	2.01906876886778e-13	5.07781244885272e-07	3.97625339697798e-07	0.999999074299505	2.02937086016105e-08	22:38962032	rs12628403	chr22.1		22	38962032	22:38962032	9.4309e-19	22:39571425	1.76961633788968e-12	4926	4720	0.999999977747306	0.917312742492602	37955979	39952516	ENSG00000128383	ENSG00000128383	protein_coding	38957609	1	4423	4423	613816	0	0	27	37955979	39952516	1996537	122391
SCZ_Pardiñas_29483656_1	SCZ (Pardiñas, EUR)	PSD	Mono_C_BP	Mono_C_BP	Monocyte	Sorted cell	ENSG00000244509	APOBEC3C	4443	2.91203654009902e-14	5.07781423409943e-07	5.73481964634802e-08	0.999999430948085	3.9222660893059e-09	22:39019775	rs5757424	chr22.1		22	39019775	22:39022731	2.06894e-14	22:39571425	1.76961633788968e-12	4954	4749	0.990099234147775	0.917312731714096	38019535	40013135	ENSG00000244509	ENSG00000244509	protein_coding	39014257	1	5518	8474	557168	1	2	24	38014806	40013135	1998329	122393
SCZ_Pardiñas_29483656_1	SCZ (Pardiñas, EUR)	PSD	Mono_C_BP	Mono_C_BP	Monocyte	Sorted cell	ENSG00000128394	APOBEC3F	4462	2.16570070071257e-25	5.07781453111835e-07	4.26502304029042e-19	0.999999490342058	1.87649121017513e-09	22:39041405	rs5750727	chr22.1		22	39041405	22:39041405	1.52956e-22	22:39571425	1.76961633788968e-12	4972	4763	0.966031199771577	0.917312731772171	38045580	40039641	ENSG00000128394	ENSG00000128394	protein_coding	39040864	1	541	541	530561	0	0	21	38045580	40039641	1994061	122394
SCZ_Pardiñas_29483656_1	SCZ (Pardiñas, EUR)	PSD	Mono_C_BP	Mono_C_BP	Monocyte	Sorted cell	ENSG00000100211	CBY1	4619	7.53571584178447e-14	5.09659813862379e-07	1.47857661593939e-07	0.999999334729165	7.75328314696603e-09	22:39571425	rs5757730	chr22.1		22	39571425	22:38738710	4.93803e-13	22:39571425	1.76961633788968e-12	5129	4947	0.982691345568663	0.91703223555255	37656832	39655161	ENSG00000100211	ENSG00000100211	protein_coding	38656638	1	914787	82072	914787	45	10	45	37656832	39655921	1999089	122388
SCZ_Pardiñas_29483656_1	SCZ (Pardiñas, EUR)	PSD	Mono_C_BP	Mono_C_BP	Monocyte	Sorted cell	ENSG00000100242	SUN2	4433	3.37423732369584e-08	4.72774011689856e-07	0.0664505481152219	0.931052582590843	0.00249636277754857	22:39571425	rs5757730	chr22.1		22	39571425	22:38721464	1.38205e-07	22:39571425	1.76961633788968e-12	4947	4761	0.971823963899908	0.917312742824583	37795901	39793912	ENSG00000100242	ENSG00000100242	protein_coding	38755998	-1	-815427	34534	-815427	31	7	31	37795901	39793912	1998011	122389
SCZ_Pardiñas_29483656_1	SCZ (Pardiñas, EUR)	PSD	Mono_C_BP	Mono_C_BP	Monocyte	Sorted cell	ENSG00000100321	SYNGR1	4205	2.52758596482051e-08	4.7551722163169e-07	0.0497770208590912	0.936432385546898	0.0137900928009291	22:39571425	rs5757730	chr22.1		22	39571425	22:39441915	9.39371e-08	22:39571425	1.76961633788968e-12	4706	4456	0.973797304599403	0.917312737413354	38350364	40349177	ENSG00000100321	ENSG00000100321	protein_coding	39349991	1	221434	91924	221434	7	1	7	38350364	40349177	1998813	122396
SCZ_Pardiñas_29483656_1	SCZ (Pardiñas, EUR)	PSD	Mono_C_BP	Mono_C_BP	Monocyte	Sorted cell	ENSG00000284633	AL031590.1	4245	1.21200455214571e-08	4.94848675183054e-07	0.0238686140879364	0.974527130608108	0.00160374833523615	22:39604216	rs5750857	chr22.1		22	39604216	22:39277008	1.32731e-08	22:39571425	1.76961633788968e-12	4746	4510	0.997696657489671	0.917312733990624	38242228	40241800	ENSG00000284633	ENSG00000284633	lncRNA	39242188	1	362028	34820	329237	13	1	13	38242228	40241800	1999572	122395
SCZ_Pardiñas_29483656_1	SCZ (Pardiñas, EUR)	PSD	Mono_C_BP	Mono_C_BP	Monocyte	Sorted cell	ENSG00000196236	XPNPEP3	3204	1.27302774209764e-21	9.63926553923078e-07	1.32059828700958e-15	0.999946489799676	5.25462737658154e-05	22:40860798	rs103197	chr22.2		22	40860798	22:40876139	9.79854e-21	22:41191552	5.55587750515121e-13	3620	3347	0.982056323242189	0.999999570781388	39860481	41856956	ENSG00000196236	ENSG00000196236	protein_coding	40857148	1	3650	18991	334404	0	1	4	39860481	41856956	1996475	122397
SCZ_Pardiñas_29483656_1	SCZ (Pardiñas, EUR)	PSD	Mono_C_BP	Mono_C_BP	Monocyte	Sorted cell	ENSG00000100418	DESI1	4034	4.65912718758026e-16	3.6964223022175e-08	1.26044225205629e-08	0.999999927747512	2.26838430294903e-08	22:41686325	rs62236556	chr22.2		22	41686325	22:41587934	1.03173e-14	22:42207808	2.15123980601266e-14	4593	4238	0.996069369888691	0.999280386375876	40621421	42619710	ENSG00000100418	ENSG00000100418	protein_coding	41621043	-1	-65282	33109	-586765	3	1	30	40621421	42619710	1998289	122401
SCZ_Pardiñas_29483656_1	SCZ (Pardiñas, EUR)	PSD	Mono_C_BP	Mono_C_BP	Monocyte	Sorted cell	ENSG00000100418	DESI1	4034	4.65912718758026e-16	3.6964223022175e-08	1.26044225205629e-08	0.999999927747512	2.26838430294903e-08	22:41686325	rs62236556	chr22.3		22	41686325	22:41587934	1.03173e-14	22:42207808	2.15123980601266e-14	4593	4238	0.996069369888691	0.999280386375876	40621421	42619710	ENSG00000100418	ENSG00000100418	protein_coding	41621043	-1	-65282	33109	-586765	3	1	30	40621421	42619710	1998289	122401
SCZ_Pardiñas_29483656_1	SCZ (Pardiñas, EUR)	PSD	Mono_C_BP	Mono_C_BP	Monocyte	Sorted cell	ENSG00000167077	MEI1	4210	1.369057597663e-29	3.69645920323412e-08	3.70369986926079e-22	0.999999962829208	2.06199066203135e-10	22:41781895	rs45500192	chr22.2		22	41781895	22:41781895	4.23484e-27	22:42207808	2.15123980601266e-14	4769	4417	0.993253932302108	0.999280379413478	40699595	42699467	ENSG00000167077	ENSG00000167077	protein_coding	41699503	1	82392	82392	508305	0	0	24	40699595	42699467	1999872	122402
SCZ_Pardiñas_29483656_1	SCZ (Pardiñas, EUR)	PSD	Mono_C_BP	Mono_C_BP	Monocyte	Sorted cell	ENSG00000167077	MEI1	4210	1.369057597663e-29	3.69645920323412e-08	3.70369986926079e-22	0.999999962829208	2.06199066203135e-10	22:41781895	rs45500192	chr22.3		22	41781895	22:41781895	4.23484e-27	22:42207808	2.15123980601266e-14	4769	4417	0.993253932302108	0.999280379413478	40699595	42699467	ENSG00000167077	ENSG00000167077	protein_coding	41699503	1	82392	82392	508305	0	0	24	40699595	42699467	1999872	122402
SCZ_Pardiñas_29483656_1	SCZ (Pardiñas, EUR)	PSD	Mono_C_BP	Mono_C_BP	Monocyte	Sorted cell	ENSG00000100147	CCDC134	4355	3.69526489638372e-48	3.69645923836879e-08	9.99676852685639e-41	0.999999956989513	6.04589559444073e-09	22:41803043	rs139565	chr22.2		22	41803043	22:41793131	3.34894e-35	22:42207808	2.15123980601266e-14	4914	4622	0.999999611072408	0.999280379425869	40801429	42799691	ENSG00000100147	ENSG00000100147	protein_coding	41800679	1	2364	-7548	407129	0	0	23	40800806	42799691	1998885	122403
SCZ_Pardiñas_29483656_1	SCZ (Pardiñas, EUR)	PSD	Mono_C_BP	Mono_C_BP	Monocyte	Sorted cell	ENSG00000100147	CCDC134	4355	3.69526489638372e-48	3.69645923836879e-08	9.99676852685639e-41	0.999999956989513	6.04589559444073e-09	22:41803043	rs139565	chr22.3		22	41803043	22:41793131	3.34894e-35	22:42207808	2.15123980601266e-14	4914	4622	0.999999611072408	0.999280379425869	40801429	42799691	ENSG00000100147	ENSG00000100147	protein_coding	41800679	1	2364	-7548	407129	0	0	23	40800806	42799691	1998885	122403
SCZ_Pardiñas_29483656_1	SCZ (Pardiñas, EUR)	PSD	Mono_C_BP	Mono_C_BP	Monocyte	Sorted cell	ENSG00000183066	WBP2NL	4666	4.31939741953566e-12	3.63335867520813e-08	0.00011685227548248	0.982895325914172	0.0169877854724404	22:42024851	rs133346	chr22.2		22	42024851	22:42027641	4.37935e-10	22:42207808	2.15123980601266e-14	5229	5045	0.948618115680543	0.999280379999021	40999584	42998483	ENSG00000183066	ENSG00000183066	protein_coding	41998788	1	26063	28853	209020	1	1	16	40999584	42998483	1998899	122404
SCZ_Pardiñas_29483656_1	SCZ (Pardiñas, EUR)	PSD	Mono_C_BP	Mono_C_BP	Monocyte	Sorted cell	ENSG00000183066	WBP2NL	4666	4.31939741953566e-12	3.63335867520813e-08	0.00011685227548248	0.982895325914172	0.0169877854724404	22:42024851	rs133346	chr22.3		22	42024851	22:42027641	4.37935e-10	22:42207808	2.15123980601266e-14	5229	5045	0.948618115680543	0.999280379999021	40999584	42998483	ENSG00000183066	ENSG00000183066	protein_coding	41998788	1	26063	28853	209020	1	1	16	40999584	42998483	1998899	122404
SCZ_Pardiñas_29483656_1	SCZ (Pardiñas, EUR)	PSD	Mono_C_BP	Mono_C_BP	Monocyte	Sorted cell	ENSG00000183172	SMDT1	4756	6.76321046202766e-111	3.68378394838456e-08	1.82848485752203e-103	0.995930580845168	0.00406938231698407	22:42070976	rs2859438	chr22.2		22	42070976	22:42080766	1.85967e-57	22:42207808	2.15123980601266e-14	5300	5138	1.00000000000001	0.999279925516586	41080333	43079557	ENSG00000183172	ENSG00000183172	protein_coding	42079700	1	-8724	1066	128108	1	0	11	41080333	43079557	1999224	122405
SCZ_Pardiñas_29483656_1	SCZ (Pardiñas, EUR)	PSD	Mono_C_BP	Mono_C_BP	Monocyte	Sorted cell	ENSG00000183172	SMDT1	4756	6.76321046202766e-111	3.68378394838456e-08	1.82848485752203e-103	0.995930580845168	0.00406938231698407	22:42070976	rs2859438	chr22.3		22	42070976	22:42080766	1.85967e-57	22:42207808	2.15123980601266e-14	5300	5138	1.00000000000001	0.999279925516586	41080333	43079557	ENSG00000183172	ENSG00000183172	protein_coding	42079700	1	-8724	1066	128108	1	0	11	41080333	43079557	1999224	122405
SCZ_Pardiñas_29483656_1	SCZ (Pardiñas, EUR)	PSD	Mono_C_BP	Mono_C_BP	Monocyte	Sorted cell	ENSG00000184983	NDUFA6	4773	1.65838820935694e-19	3.69902885023011e-08	4.4833068742236e-12	0.999999962530062	4.75165747562642e-10	22:42090076	rs1989202	chr22.2		22	42090076	22:42090076	1.41087e-27	22:42207808	2.15123980601266e-14	5316	5157	0.999932313414188	0.999279882097687	41091214	43090739	ENSG00000184983	ENSG00000184983	protein_coding	42090772	-1	696	696	-117036	0	0	9	41091214	43090739	1999525	122407
SCZ_Pardiñas_29483656_1	SCZ (Pardiñas, EUR)	PSD	Mono_C_BP	Mono_C_BP	Monocyte	Sorted cell	ENSG00000184983	NDUFA6	4773	1.65838820935694e-19	3.69902885023011e-08	4.4833068742236e-12	0.999999962530062	4.75165747562642e-10	22:42090076	rs1989202	chr22.3		22	42090076	22:42090076	1.41087e-27	22:42207808	2.15123980601266e-14	5316	5157	0.999932313414188	0.999279882097687	41091214	43090739	ENSG00000184983	ENSG00000184983	protein_coding	42090772	-1	696	696	-117036	0	0	9	41091214	43090739	1999525	122407
SCZ_Pardiñas_29483656_1	SCZ (Pardiñas, EUR)	PSD	Mono_C_BP	Mono_C_BP	Monocyte	Sorted cell	ENSG00000100197	CYP2D6	4853	6.68611213966268e-53	3.66809998040956e-08	1.80744713168132e-45	0.991575372100008	0.0084245912189982	22:42151748	rs2743465	chr22.2		22	42151748	22:42129130	2.83023e-37	22:42207808	2.15123980601266e-14	5396	5244	0.900693144903538	0.999279857526808	41132319	43130740	ENSG00000100197	ENSG00000100197	protein_coding	42130810	-1	-20938	1680	-76998	4	0	6	41132319	43130740	1998421	122409
SCZ_Pardiñas_29483656_1	SCZ (Pardiñas, EUR)	PSD	Mono_C_BP	Mono_C_BP	Monocyte	Sorted cell	ENSG00000100197	CYP2D6	4853	6.68611213966268e-53	3.66809998040956e-08	1.80744713168132e-45	0.991575372100008	0.0084245912189982	22:42151748	rs2743465	chr22.3		22	42151748	22:42129130	2.83023e-37	22:42207808	2.15123980601266e-14	5396	5244	0.900693144903538	0.999279857526808	41132319	43130740	ENSG00000100197	ENSG00000100197	protein_coding	42130810	-1	-20938	1680	-76998	4	0	6	41132319	43130740	1998421	122409
SCZ_Pardiñas_29483656_1	SCZ (Pardiñas, EUR)	PSD	Mono_C_BP	Mono_C_BP	Monocyte	Sorted cell	ENSG00000100413	POLR3H	3959	2.31551575819203e-08	1.30116958307683e-08	0.626420742921517	0.351964574590447	0.0216146463211848	22:42207808	rs6002655	chr22.2		22	42207808	22:42262815	7.39846e-07	22:42207808	2.15123980601266e-14	4488	4157	0.946116462479926	0.999280386379082	40546017	42544312	ENSG00000100413	ENSG00000100413	protein_coding	41544470	-1	-663338	-718345	-663338	33	33	33	40545499	42544521	1999022	122399
SCZ_Pardiñas_29483656_1	SCZ (Pardiñas, EUR)	PSD	Mono_C_BP	Mono_C_BP	Monocyte	Sorted cell	ENSG00000100413	POLR3H	3959	2.31551575819203e-08	1.30116958307683e-08	0.626420742921517	0.351964574590447	0.0216146463211848	22:42207808	rs6002655	chr22.3		22	42207808	22:42262815	7.39846e-07	22:42207808	2.15123980601266e-14	4488	4157	0.946116462479926	0.999280386379082	40546017	42544312	ENSG00000100413	ENSG00000100413	protein_coding	41544470	-1	-663338	-718345	-663338	33	33	33	40545499	42544521	1999022	122399
SCZ_Pardiñas_29483656_1	SCZ (Pardiñas, EUR)	PSD	Mono_C_BP	Mono_C_BP	Monocyte	Sorted cell	ENSG00000100417	PMM1	4029	6.54921650105532e-11	3.68966950948916e-08	0.00177177159359785	0.998172972651616	5.52187925977286e-05	22:42207808	rs6002655	chr22.2		22	42207808	22:41786003	2.36055e-09	22:42207808	2.15123980601266e-14	4592	4230	0.981716273360355	0.99928038637942	40590254	42589792	ENSG00000100417	ENSG00000100417	protein_coding	41589840	-1	-617968	-196163	-617968	31	7	31	40589954	42589792	1999838	122400
SCZ_Pardiñas_29483656_1	SCZ (Pardiñas, EUR)	PSD	Mono_C_BP	Mono_C_BP	Monocyte	Sorted cell	ENSG00000100417	PMM1	4029	6.54921650105532e-11	3.68966950948916e-08	0.00177177159359785	0.998172972651616	5.52187925977286e-05	22:42207808	rs6002655	chr22.3		22	42207808	22:41786003	2.36055e-09	22:42207808	2.15123980601266e-14	4592	4230	0.981716273360355	0.99928038637942	40590254	42589792	ENSG00000100417	ENSG00000100417	protein_coding	41589840	-1	-617968	-196163	-617968	31	7	31	40589954	42589792	1999838	122400
SCZ_Pardiñas_29483656_1	SCZ (Pardiñas, EUR)	PSD	Mono_C_BP	Mono_C_BP	Monocyte	Sorted cell	ENSG00000167074	TEF	3665	5.92343003513675e-14	3.69641459908039e-08	1.60247647107534e-06	0.999997869716387	4.90842935789198e-07	22:42207808	rs6002655	chr22.2		22	42207808	22:41383069	2.37863e-13	22:42207808	2.15123980601266e-14	4148	3846	0.999487764163271	0.999280386131835	40374349	42366018	ENSG00000167074	ENSG00000167074	protein_coding	41381942	1	825866	1127	825866	38	0	38	40368937	42366018	1997081	122398
SCZ_Pardiñas_29483656_1	SCZ (Pardiñas, EUR)	PSD	Mono_C_BP	Mono_C_BP	Monocyte	Sorted cell	ENSG00000167074	TEF	3665	5.92343003513675e-14	3.69641459908039e-08	1.60247647107534e-06	0.999997869716387	4.90842935789198e-07	22:42207808	rs6002655	chr22.3		22	42207808	22:41383069	2.37863e-13	22:42207808	2.15123980601266e-14	4148	3846	0.999487764163271	0.999280386131835	40374349	42366018	ENSG00000167074	ENSG00000167074	protein_coding	41381942	1	825866	1127	825866	38	0	38	40368937	42366018	1997081	122398
SCZ_Pardiñas_29483656_1	SCZ (Pardiñas, EUR)	PSD	Mono_C_BP	Mono_C_BP	Monocyte	Sorted cell	ENSG00000230107	CTA-126B4.7	5436	1.36854336962319e-10	3.82966095767396e-08	0.00356039163635859	0.9963213377321	0.000118232198076806	22:42207808	rs6002655	chr22.3		22	42207808	22:42446626	2.23216e-09	22:42207808	2.15123980601266e-14	6009	5910	0.957350930844019	0.999251728871384	41438208	43437863	ENSG00000230107	ENSG00000230107	lncRNA	42437938	1	-230130	8688	-230130	4	0	4	41438208	43437863	1999655	122411
SCZ_Pardiñas_29483656_1	SCZ (Pardiñas, EUR)	PSD	Mono_C_BP	Mono_C_BP	Monocyte	Sorted cell	ENSG00000237037	NDUFA6-DT	4773	1.27042294402802e-09	3.50130857409269e-08	0.0343447685288403	0.946509731449906	0.0191454637377451	22:42207808	rs6002655	chr22.2		22	42207808	22:42072246	5.96626e-07	22:42207808	2.15123980601266e-14	5316	5157	0.90638620639855	0.999279882097687	41091214	43090739	ENSG00000237037	ENSG00000237037	lncRNA	42090931	1	116877	-18685	116877	8	4	8	41091214	43090739	1999525	122408
SCZ_Pardiñas_29483656_1	SCZ (Pardiñas, EUR)	PSD	Mono_C_BP	Mono_C_BP	Monocyte	Sorted cell	ENSG00000237037	NDUFA6-DT	4773	1.27042294402802e-09	3.50130857409269e-08	0.0343447685288403	0.946509731449906	0.0191454637377451	22:42207808	rs6002655	chr22.3		22	42207808	22:42072246	5.96626e-07	22:42207808	2.15123980601266e-14	5316	5157	0.90638620639855	0.999279882097687	41091214	43090739	ENSG00000237037	ENSG00000237037	lncRNA	42090931	1	116877	-18685	116877	8	4	8	41091214	43090739	1999525	122408
SCZ_Pardiñas_29483656_1	SCZ (Pardiñas, EUR)	PSD	Mono_C_BP	Mono_C_BP	Monocyte	Sorted cell	ENSG00000242247	ARFGAP3	6001	1.896068701606e-13	3.84379237229583e-08	4.93278195118468e-06	0.999994863891251	1.64888685559197e-07	22:42207808	rs6002655	chr22.3		22	42207808	22:42866507	2.23019e-11	22:42207808	2.15123980601266e-14	6564	6509	0.968979475099206	0.999251729292541	41859521	43858084	ENSG00000242247	ENSG00000242247	protein_coding	42857273	-1	649465	-9234	649465	18	0	18	41859521	43858084	1998563	122412
SCZ_Pardiñas_29483656_1	SCZ (Pardiñas, EUR)	PSD	Mono_C_BP	Mono_C_BP	Monocyte	Sorted cell	ENSG00000270083	RP1-257I20.14	4772	1.5057819106376e-10	3.67919230422377e-08	0.00407074914874484	0.994634737653817	0.00129447625493673	22:42207808	rs6002655	chr22.2		22	42207808	22:42090076	2.87158e-16	22:42207808	2.15123980601266e-14	5315	5156	0.974811362116532	0.99927988209774	41090189	43089847	ENSG00000270083	ENSG00000270083	lncRNA	42090028	-1	-117780	-48	-117780	10	0	10	41090189	43089847	1999658	122406
SCZ_Pardiñas_29483656_1	SCZ (Pardiñas, EUR)	PSD	Mono_C_BP	Mono_C_BP	Monocyte	Sorted cell	ENSG00000270083	RP1-257I20.14	4772	1.5057819106376e-10	3.67919230422377e-08	0.00407074914874484	0.994634737653817	0.00129447625493673	22:42207808	rs6002655	chr22.3		22	42207808	22:42090076	2.87158e-16	22:42207808	2.15123980601266e-14	5315	5156	0.974811362116532	0.99927988209774	41090189	43089847	ENSG00000270083	ENSG00000270083	lncRNA	42090028	-1	-117780	-48	-117780	10	0	10	41090189	43089847	1999658	122406
