## Supplementary material for "Design and interpretation of eQTL-GWAS colocalisation studies: lessons from a large-scale evaluation": Supp. Table 4 (part 109 of 110)

imd	IMD_label	Trait_class	blood_cell	bc_label	cell_type	exp_type	gid2	gn2	nsnps	H0	H1	H2	H3	H4	bestsnp_pid	bestsnp_rsid	cl	pmstat	CHR38	BP38	lead_eqtl_pid	lead_eqtl_P	lead_imd_pid	lead_imd_P	nSNP_eQTL_pre	nSNP_GWAS_pre	PP_eQTL_GWAS	PP_GWAS_eQTL	bp_lo	bp_hi	Gene_id	Gene_name	gene_biotype	TSS	strand	d_TSS_c	d_TSS_e	d_TSS_i	n_ingenes_c	n_ingenes_e	n_ingenes_i	eqtl_st	eqtl_en	eqtl_len	idx
SCZ_Pardiñas_29483656_1	SCZ (Pardiñas, EUR)	PSD	Mono_C_BP	Mono_C_BP	Monocyte	Sorted cell	ENSG00000281538		4860	2.86559958664596e-10	2.96007462195847e-08	0.00774645070150345	0.799799186790022	0.19245433262117	22:42207808	rs6002655	chr22.2		22	42207808	22:42027106	5.11537e-08	22:42207808	2.15123980601266e-14	5402	5251	0.934088649511942	0.999279849753623	41138352	43138041	ENSG00000281538	ENSG00000281538	lncRNA	42138060	1	69748	-110954	69748	4	10	4	41138352	43138041	1999689	122410
SCZ_Pardiñas_29483656_1	SCZ (Pardiñas, EUR)	PSD	Mono_C_BP	Mono_C_BP	Monocyte	Sorted cell	ENSG00000281538		4860	2.86559958664596e-10	2.96007462195847e-08	0.00774645070150345	0.799799186790022	0.19245433262117	22:42207808	rs6002655	chr22.3		22	42207808	22:42027106	5.11537e-08	22:42207808	2.15123980601266e-14	5402	5251	0.934088649511942	0.999279849753623	41138352	43138041	ENSG00000281538	ENSG00000281538	lncRNA	42138060	1	69748	-110954	69748	4	10	4	41138352	43138041	1999689	122410
SCZ_Pardiñas_29483656_1	SCZ (Pardiñas, EUR)	PSD	Mono_C_BP	Mono_C_BP	Monocyte	Sorted cell	ENSG00000100294	MCAT	6357	1.2435034103057e-19	3.90815837277981e-08	3.18181415063921e-12	0.999999960626227	2.89008481422002e-10	22:43143425	rs13056026	chr22.3		22	43143425	22:43143425	1.83442e-18	22:42207808	2.15123980601266e-14	6904	6886	0.999999999999819	0.999894806433966	42144550	44143021	ENSG00000100294	ENSG00000100294	protein_coding	43143398	-1	-27	-27	935590	0	0	23	42143622	44143021	1999399	122413
SCZ_Pardiñas_29483656_1	SCZ (Pardiñas, EUR)	PSD	Mono_C_Flu_6_Qu	Mono_C_Flu_6_Qu	Monocyte	Sorted cell	ENSG00000116285	ERRFI1	4688	1.96584550449346e-44	0.000530816253607758	3.70146792364105e-41	0.99946782510007	1.35864632537229e-06	1:8001713	rs113896984	chr1.2		1	8001713	1:8001713	6.3058e-37	1:8443182	3.78917778316889e-09	10237	5088	0.999999999999994	0.999973871295074	7026348	9025220	ENSG00000116285	ENSG00000116285	protein_coding	8026309	-1	24596	24596	-416873	0	0	3	7026333	9025768	1999435	126752
SCZ_Pardiñas_29483656_1	SCZ (Pardiñas, EUR)	PSD	Mono_C_Flu_6_Qu	Mono_C_Flu_6_Qu	Monocyte	Sorted cell	ENSG00000049247	UTS2	4619	2.14449545685053e-06	0.000528507311097838	0.00403775542296858	0.995097388174183	0.000334204596293243	1:8443182	rs301818	chr1.2		1	8443182	1:7855301	6.31082e-11	1:8443182	3.78917778316889e-09	9953	5018	0.995512878285846	0.999975433189222	6853827	8853353	ENSG00000049247	ENSG00000049247	protein_coding	7853065	-1	-590117	-2236	-590117	9	0	9	6853686	8853439	1999753	126751
SCZ_Pardiñas_29483656_1	SCZ (Pardiñas, EUR)	PSD	Mono_C_Flu_6_Qu	Mono_C_Flu_6_Qu	Monocyte	Sorted cell	ENSG00000074800	ENO1	4318	1.83536767173076e-05	0.000509317402467065	0.0345577289002344	0.958970499345592	0.00594410067498889	1:8443182	rs301818	chr1.2		1	8443182	1:8858736	1.54338e-08	1:8443182	3.78917778316889e-09	9844	4722	0.966363563077792	0.999974926022036	7879493	9878990	ENSG00000074800	ENSG00000074800	protein_coding	8878686	-1	435504	19950	435504	4	1	4	7879493	9878990	1999497	126753
SCZ_Pardiñas_29483656_1	SCZ (Pardiñas, EUR)	PSD	Mono_C_Flu_6_Qu	Mono_C_Flu_6_Qu	Monocyte	Sorted cell	ENSG00000228526	MIR34AHG	4129	8.89648031128127e-12	0.000530813196332341	1.6751055894513e-08	0.999460579616392	8.59042732336719e-06	1:9164020	rs11121332	chr1.2		1	9164020	1:9164020	3.79075e-15	1:8443182	3.78917778316889e-09	9426	4541	0.999999990444673	0.9999744115402	8199131	10198716	ENSG00000228526	ENSG00000228526	lncRNA	9197085	-1	33065	33065	753903	1	1	13	8198963	10198716	1999753	126754
SCZ_Pardiñas_29483656_1	SCZ (Pardiñas, EUR)	PSD	Mono_C_Flu_6_Qu	Mono_C_Flu_6_Qu	Monocyte	Sorted cell	ENSG00000049239	H6PD	4087	4.35944443826221e-82	0.000530815431468338	8.20835975202449e-79	0.999467724015927	1.46055259240686e-06	1:9235735	rs11121349	chr1.2		1	9235735	1:9235735	7.54856e-50	1:8443182	3.78917778316889e-09	9329	4489	1	0.999974551270861	8235070	10234716	ENSG00000049239	ENSG00000049239	protein_coding	9234774	1	961	961	-791592	0	0	14	8235070	10234716	1999646	126755
SCZ_Pardiñas_29483656_1	SCZ (Pardiñas, EUR)	PSD	Mono_C_Flu_6_Qu	Mono_C_Flu_6_Qu	Monocyte	Sorted cell	ENSG00000171621	SPSB1	4113	1.71855138898467e-14	0.000530836189850692	3.23571561922339e-11	0.999466733089182	2.43068859435849e-06	1:9275686	rs6688233	chr1.2		1	9275686	1:9275686	6.03676e-20	1:8443182	3.78917778316889e-09	9207	4507	0.99999999794718	0.999974608175521	8292960	10292742	ENSG00000171621	ENSG00000171621	protein_coding	9292894	1	-17208	-17208	-849712	0	0	15	8292937	10292742	1999805	126756
SCZ_Pardiñas_29483656_1	SCZ (Pardiñas, EUR)	PSD	Mono_C_Flu_6_Qu	Mono_C_Flu_6_Qu	Monocyte	Sorted cell	ENSG00000162510	MATN1	5678	1.34738674222989e-07	6.81148344905952e-06	0.0193837288951751	0.979910032438454	0.000699292444247372	1:29964421	rs6694545	chr1.3		1	29964421	1:30729816	1.03468e-08	1:29964421	6.32358377713353e-12	11089	6012	0.984218316734827	0.999999460239532	29724231	31723393	ENSG00000162510	ENSG00000162510	protein_coding	30723585	-1	759164	-6231	759164	2	0	2	29724002	31723562	1999560	126757
SCZ_Pardiñas_29483656_1	SCZ (Pardiñas, EUR)	PSD	Mono_C_Flu_6_Qu	Mono_C_Flu_6_Qu	Monocyte	Sorted cell	ENSG00000164010	ERMAP	4169	2.11157838365056e-11	5.97807807746048e-06	3.53216866481475e-06	0.999990349332303	1.40399837775938e-07	1:43634413	rs11210892	chr1.4		1	43634413	1:42838697	1.00327e-15	1:43631859	1.43668810548113e-11	9033	4636	0.999998264809277	0.999999812013611	41817764	43816683	ENSG00000164010	ENSG00000164010	protein_coding	42817122	1	817291	21575	814737	25	1	25	41817764	43816944	1999180	126758
SCZ_Pardiñas_29483656_1	SCZ (Pardiñas, EUR)	PSD	Mono_C_Flu_6_Qu	Mono_C_Flu_6_Qu	Monocyte	Sorted cell	ENSG00000254685	FPGT	4095	2.11019938270553e-32	1.46664324034696e-09	1.43879528541899e-23	0.99999999852966	3.7020645434502e-12	1:74199809	rs792310	chr1.5		1	74199809	1:74199809	3.20027e-27	1:73302683	8.94713480372737e-15	8500	4463	0.991752889082893	0.999999999564342	73198339	75198170	ENSG00000254685	ENSG00000254685	protein_coding	74198242	1	1567	1567	-895559	0	0	4	73198339	75198209	1999870	126764
SCZ_Pardiñas_29483656_1	SCZ (Pardiñas, EUR)	PSD	Mono_C_Flu_6_Qu	Mono_C_Flu_6_Qu	Monocyte	Sorted cell	ENSG00000162627	SNX7	4722	1.18085913000925e-32	7.7877665765348e-13	1.51630010787179e-20	0.999999999998948	2.76868755213854e-13	1:98661649	rs12723363	chr1.6		1	98661649	1:98661649	9.74217e-27	1:98046571	2.17205824100801e-18	8845	5324	1	0.999999998328969	97662030	99661291	ENSG00000162627	ENSG00000162627	protein_coding	98661721	1	-72	-72	-615150	0	0	0	97661826	99661678	1999852	126767
SCZ_Pardiñas_29483656_1	SCZ (Pardiñas, EUR)	PSD	Mono_C_Flu_6_Qu	Mono_C_Flu_6_Qu	Monocyte	Sorted cell	ENSG00000266472	MRPS21	2315	1.71241656862522e-08	1.71307053710035e-05	0.000994613451916569	0.994985286908217	0.00400295181032867	1:150323605	rs11584613	chr1.7		1	150323605	1:150323220	3.50721e-09	1:150059494	6.36765848684529e-10	6138	2673	0.911715720935956	0.992632958506919	149771610	151291306	ENSG00000266472	ENSG00000266472	protein_coding	150293861	1	29744	29359	-234367	1	1	11	149294462	151293655	1999193	126768
SCZ_Pardiñas_29483656_1	SCZ (Pardiñas, EUR)	PSD	Mono_C_Flu_6_Qu	Mono_C_Flu_6_Qu	Monocyte	Sorted cell	ENSG00000035687	ADSS2	4662	1.09238987938839e-09	4.77756357617319e-05	2.28633604618384e-05	0.99992832234833	1.03756305653125e-06	1:243500591	rs14403	chr1.9		1	243500591	1:244353452	1.64039e-11	1:243500591	1.70930005033009e-10	9764	4987	0.99995346608223	0.99999904238771	243451945	245451890	ENSG00000035687	ENSG00000035687	protein_coding	244451909	-1	951318	98457	951318	12	2	12	243451945	245451890	1999945	126775
SCZ_Pardiñas_29483656_1	SCZ (Pardiñas, EUR)	PSD	Mono_C_Flu_6_Qu	Mono_C_Flu_6_Qu	Monocyte	Sorted cell	ENSG00000173728	SPMIP3	4477	2.33668451234165e-08	4.60665724142067e-05	0.000506950872674078	0.99942838217858	1.85770094854948e-05	1:243500591	rs14403	chr1.9		1	243500591	1:244353504	4.00528e-10	1:243500591	1.70930005033009e-10	9389	4792	0.993043764966227	0.999999091080204	243352678	245351652	ENSG00000173728	ENSG00000173728	protein_coding	244352635	1	-852044	869	-852044	9	0	9	243352678	245352544	1999866	126774
SCZ_Pardiñas_29483656_1	SCZ (Pardiñas, EUR)	PSD	Mono_C_Flu_6_Qu	Mono_C_Flu_6_Qu	Monocyte	Sorted cell	ENSG00000289439		4451	4.92504333839854e-27	4.55661092948265e-05	1.08080707731357e-22	0.999954111993636	3.21897067434781e-07	1:244324638	rs61165644	chr1.9		1	244324638	1:244324638	4.32436e-26	1:243500591	1.70930005033009e-10	9321	4766	1	0.999999096788256	243328051	245324771	ENSG00000289439	ENSG00000289439	lncRNA	244325198	-1	560	560	824607	0	0	8	243325891	245325121	1999230	126773
SCZ_Pardiñas_29483656_1	SCZ (Pardiñas, EUR)	PSD	Mono_C_Flu_6_Qu	Mono_C_Flu_6_Qu	Monocyte	Sorted cell	ENSG00000170396	ZNF804A	4821	1.0583908906861e-10	0.0010254797651034	9.58456685413506e-08	0.928512132873552	0.0704622914098374	2:184740255	rs13026742	chr2.4		2	184740255	2:184744277	1.50567e-15	2:184776001	4.46889249104643e-09	9583	5198	0.999999938841114	0.999949915420973	183599161	185598195	ENSG00000170396	ENSG00000170396	protein_coding	184598529	1	141726	145748	177472	0	0	0	183599054	185598381	1999327	126955
SCZ_Pardiñas_29483656_1	SCZ (Pardiñas, EUR)	PSD	Mono_C_Flu_6_Qu	Mono_C_Flu_6_Qu	Monocyte	Sorted cell	ENSG00000187944	C2orf66	3713	8.65223121534105e-10	7.55301601026905e-08	0.0113157982536101	0.987817515379774	0.000866609971232282	2:197439853	rs6434928	chr2.5		2	197439853	2:196985967	3.92464e-09	2:197439853	3.72505611278787e-13	7683	4096	0.984843574195937	0.997998180270182	195809503	197808912	ENSG00000187944	ENSG00000187944	protein_coding	196809355	-1	-630498	-176612	-630498	9	1	9	195809503	197808912	1999409	126956
SCZ_Pardiñas_29483656_1	SCZ (Pardiñas, EUR)	PSD	Mono_C_Flu_6_Qu	Mono_C_Flu_6_Qu	Monocyte	Sorted cell	ENSG00000115896	PLCL1	3312	5.33846856959327e-15	7.62889465498046e-08	6.9972861913169e-08	0.999941317975142	5.85357630465501e-05	2:198046702	rs67748055	chr2.5		2	198046702	2:198046702	4.29716e-14	2:197439853	3.72505611278787e-13	7483	3668	0.999990941461975	0.998002528254341	196806486	198804581	ENSG00000115896	ENSG00000115896	protein_coding	197804593	1	242109	242109	-364740	1	1	9	196804775	198804581	1999806	126957
SCZ_Pardiñas_29483656_1	SCZ (Pardiñas, EUR)	PSD	Mono_C_Flu_6_Qu	Mono_C_Flu_6_Qu	Monocyte	Sorted cell	ENSG00000138356	AOX1	3924	1.4906682656624e-13	1.81849601013223e-11	0.00812294489332185	0.990932392922954	0.00094466216539181	2:199850665	rs2949006	chr2.7		2	199850665	2:200296648	2.6153e-08	2:199850665	3.80188049586571e-17	6645	4373	0.997796261983415	0.999999999759448	199586085	201585838	ENSG00000138356	ENSG00000138356	protein_coding	200586014	1	-735349	-289366	-735349	9	4	9	199586085	201585838	1999753	126960
SCZ_Pardiñas_29483656_1	SCZ (Pardiñas, EUR)	PSD	Mono_C_Flu_6_Qu	Mono_C_Flu_6_Qu	Monocyte	Sorted cell	ENSG00000162971	TYW5	3462	1.28983673584618e-16	1.82862322825356e-11	7.02870781300936e-06	0.996464668402482	0.0035283028714175	2:199851396	rs796364	chr2.6		2	199851396	2:199985679	3.17298e-13	2:199850665	3.80188049586571e-17	6940	3891	0.99989466868972	0.999999999758537	198956605	200954760	ENSG00000162971	ENSG00000162971	protein_coding	199955491	-1	104095	-30188	104826	2	1	3	198955860	200954904	1999044	126958
SCZ_Pardiñas_29483656_1	SCZ (Pardiñas, EUR)	PSD	Mono_C_Flu_6_Qu	Mono_C_Flu_6_Qu	Monocyte	Sorted cell	ENSG00000162971	TYW5	3462	1.28983673584618e-16	1.82862322825356e-11	7.02870781300936e-06	0.996464668402482	0.0035283028714175	2:199851396	rs796364	chr2.7		2	199851396	2:199985679	3.17298e-13	2:199850665	3.80188049586571e-17	6940	3891	0.99989466868972	0.999999999758537	198956605	200954760	ENSG00000162971	ENSG00000162971	protein_coding	199955491	-1	104095	-30188	104826	2	1	3	198955860	200954904	1999044	126958
SCZ_Pardiñas_29483656_1	SCZ (Pardiñas, EUR)	PSD	Mono_C_Flu_6_Qu	Mono_C_Flu_6_Qu	Monocyte	Sorted cell	ENSG00000196141	SPATS2L	3522	4.56834794497294e-22	1.83513269186099e-11	2.48938290000389e-11	0.999999999426272	5.30481390142913e-10	2:200296048	rs1367858	chr2.7		2	200296048	2:200295776	1.90016e-17	2:199850665	3.80188049586571e-17	6501	4004	0.999999999968515	0.99999999975872	199306011	201305390	ENSG00000196141	ENSG00000196141	protein_coding	200306693	1	-10645	-10917	-456028	0	0	5	199306011	201305866	1999855	126959
SCZ_Pardiñas_29483656_1	SCZ (Pardiñas, EUR)	PSD	Mono_C_Flu_6_Qu	Mono_C_Flu_6_Qu	Monocyte	Sorted cell	ENSG00000135919	SERPINE2	5419	2.99741906650323e-13	0.000377201073791578	7.94346192884403e-10	0.999620770685281	2.02744628221628e-06	2:224089484	rs2123715	chr2.8		2	224089484	2:224089484	4.83848e-23	2:224526579	3.90441436341213e-09	10249	5878	0.999999997820136	0.999972760983457	223039978	225037454	ENSG00000135919	ENSG00000135919	protein_coding	224039286	-1	-50198	-50198	-487293	0	0	3	223039978	225038457	1998479	126967
SCZ_Pardiñas_29483656_1	SCZ (Pardiñas, EUR)	PSD	Mono_C_Flu_6_Qu	Mono_C_Flu_6_Qu	Monocyte	Sorted cell	ENSG00000152056	AP1S3	5556	1.38052492446803e-05	0.000362940599251712	0.0365838748178672	0.961789218937957	0.00125016039567983	2:224526579	rs11685299	chr2.8		2	224526579	2:223896220	1.95772e-09	2:224526579	3.90441436341213e-09	10284	6021	0.97974406706723	0.999972682817789	222838636	224837848	ENSG00000152056	ENSG00000152056	protein_coding	223837582	-1	-688997	-58638	-688997	8	0	8	222838609	224837848	1999239	126966
SCZ_Pardiñas_29483656_1	SCZ (Pardiñas, EUR)	PSD	Mono_C_Flu_6_Qu	Mono_C_Flu_6_Qu	Monocyte	Sorted cell	ENSG00000093167	LRRFIP2	4481	2.22367072709263e-07	2.29270398400507e-05	0.00960205775666403	0.990014383717218	0.000360409119204703	3:36817092	rs75968099	chr3.3		3	36817092	3:37222101	3.54438e-09	3:36817092	9.41708079270186e-11	8221	4980	0.994409804453678	0.999998880380519	36184799	38181591	ENSG00000093167	ENSG00000093167	protein_coding	37174582	-1	357490	-47519	357490	9	2	9	36184799	38183256	1998457	126999
SCZ_Pardiñas_29483656_1	SCZ (Pardiñas, EUR)	PSD	Mono_C_Flu_6_Qu	Mono_C_Flu_6_Qu	Monocyte	Sorted cell	ENSG00000178567	EPM2AIP1	4759	7.09989596716033e-09	2.31501276216597e-05	0.000306581468478981	0.999648423647641	2.18376563634981e-05	3:36817092	rs75968099	chr3.3		3	36817092	3:36937551	3.30323e-10	3:36817092	9.41708079270186e-11	8938	5266	0.999459502830161	0.999998943147314	35993474	37992194	ENSG00000178567	ENSG00000178567	protein_coding	36993131	-1	176039	55580	176039	5	3	5	35993279	37992194	1998915	126998
SCZ_Pardiñas_29483656_1	SCZ (Pardiñas, EUR)	PSD	Mono_C_Flu_6_Qu	Mono_C_Flu_6_Qu	Monocyte	Sorted cell	ENSG00000272334		4773	4.0584797936575e-07	2.27377869187319e-05	0.0175249708231931	0.981841914913056	0.000609970628852305	3:36817092	rs75968099	chr3.3		3	36817092	3:36958091	2.54865e-08	3:36817092	9.41708079270186e-11	8955	5286	0.991724402479994	0.999998939885144	35973878	37973511	ENSG00000272334	ENSG00000272334	lncRNA	36973672	-1	156580	15581	156580	3	0	3	35973865	37973511	1999646	126997
SCZ_Pardiñas_29483656_1	SCZ (Pardiñas, EUR)	PSD	Mono_C_Flu_6_Qu	Mono_C_Flu_6_Qu	Monocyte	Sorted cell	ENSG00000114904	NEK4	3386	7.53849160842185e-10	4.85848622703138e-07	0.00154858219030328	0.998045699877583	0.000405231329641779	3:52766715	rs4687650	chr3.4		3	52766715	3:52721576	1.22761e-09	3:53141001	2.66653145165687e-12	7129	3770	0.999188388029378	0.999997227015385	51771211	53770774	ENSG00000114904	ENSG00000114904	protein_coding	52770940	-1	4225	49364	-370061	0	2	13	51771045	53770774	1999729	127001
SCZ_Pardiñas_29483656_1	SCZ (Pardiñas, EUR)	PSD	Mono_C_Flu_6_Qu	Mono_C_Flu_6_Qu	Monocyte	Sorted cell	ENSG00000213533	STIMATE	3511	2.47041496061501e-13	4.8679875467235e-07	5.0748091425517e-07	0.999998302594884	7.03125201106059e-07	3:52923386	rs61473083	chr3.4		3	52923386	3:52923386	9.17931e-21	3:53141001	2.66653145165687e-12	7200	3904	0.999980247587626	0.999997226916374	51897986	53897456	ENSG00000213533	ENSG00000213533	protein_coding	52897548	-1	-25838	-25838	-243453	2	2	6	51897935	53897456	1999521	127005
SCZ_Pardiñas_29483656_1	SCZ (Pardiñas, EUR)	PSD	Mono_C_Flu_6_Qu	Mono_C_Flu_6_Qu	Monocyte	Sorted cell	ENSG00000243696	MUSTN1	3468	3.34173320933102e-08	2.95218313829821e-07	0.0686470026086358	0.605796233164853	0.325556435590866	3:52935112	rs2710314	chr3.4		3	52935112	3:52893212	6.99859e-10	3:53141001	2.66653145165687e-12	7215	3859	0.942478565897712	0.999997226997018	51835906	53834591	ENSG00000243696	ENSG00000243696	protein_coding	52835729	-1	-99383	-57483	-305272	3	0	7	51835890	53835079	1999189	127004
SCZ_Pardiñas_29483656_1	SCZ (Pardiñas, EUR)	PSD	Mono_C_Flu_6_Qu	Mono_C_Flu_6_Qu	Monocyte	Sorted cell	ENSG00000055957	ITIH1	3401	4.4121219754785e-09	4.80583911848387e-07	0.00906352870999621	0.987224141259522	0.00371184503444813	3:53141001	rs1080500	chr3.4		3	53141001	3:52924574	5.83162e-14	3:53141001	2.66653145165687e-12	7137	3785	0.983543829946676	0.999997227015383	51777739	53777314	ENSG00000055957	ENSG00000055957	protein_coding	52777599	1	363402	146975	363402	12	8	12	51777685	53777491	1999806	127002
SCZ_Pardiñas_29483656_1	SCZ (Pardiñas, EUR)	PSD	Mono_C_Flu_6_Qu	Mono_C_Flu_6_Qu	Monocyte	Sorted cell	ENSG00000162267	ITIH3	3416	1.40672773584601e-11	4.86781194469986e-07	2.8897472212908e-05	0.999962213449093	8.40228343278273e-06	3:53141001	rs1080500	chr3.4		3	53141001	3:52893212	3.22571e-19	3:53141001	2.66653145165687e-12	7141	3799	0.985815141829256	0.999997227045675	51800527	53794406	ENSG00000162267	ENSG00000162267	protein_coding	52794796	1	346205	98416	346205	11	4	11	51795229	53794406	1999177	127003
SCZ_Pardiñas_29483656_1	SCZ (Pardiñas, EUR)	PSD	Mono_C_Flu_6_Qu	Mono_C_Flu_6_Qu	Monocyte	Sorted cell	ENSG00000163935	SFMBT1	3660	3.87685673994616e-13	4.86798930979237e-07	7.96396902674746e-07	0.999998676327776	4.04760032589124e-08	3:53141001	rs1080500	chr3.4		3	53141001	3:53091453	2.66372e-13	3:53141001	2.66653145165687e-12	7311	4072	0.999992026985657	0.999997226846912	52046954	54046214	ENSG00000163935	ENSG00000163935	protein_coding	53046073	-1	-94928	-45380	-94928	3	1	3	52046825	54046310	1999485	127007
SCZ_Pardiñas_29483656_1	SCZ (Pardiñas, EUR)	PSD	Mono_C_Flu_6_Qu	Mono_C_Flu_6_Qu	Monocyte	Sorted cell	ENSG00000164087	POC1A	2773	5.0889256376312e-11	4.86841234468033e-07	0.000104517981885585	0.999890083854897	4.9112710955076e-06	3:53141001	rs1080500	chr3.4		3	53141001	3:52071909	5.9272e-11	3:53141001	2.66653145165687e-12	6002	3115	0.973471944006624	0.999997227139033	51154767	53154353	ENSG00000164087	ENSG00000164087	protein_coding	52154423	-1	-986578	82514	-986578	44	0	44	51154762	53154419	1999657	127000
SCZ_Pardiñas_29483656_1	SCZ (Pardiñas, EUR)	PSD	Mono_C_Flu_6_Qu	Mono_C_Flu_6_Qu	Monocyte	Sorted cell	ENSG00000289519		3515	2.59561370562202e-09	4.84095459518287e-07	0.00533199659934615	0.994444659240258	0.000222857469322627	3:53141001	rs1080500	chr3.4		3	53141001	3:53069246	1.15625e-08	3:53141001	2.66653145165687e-12	7200	3908	0.995776681967106	0.999997226916373	51900876	53900144	ENSG00000289519	ENSG00000289519	lncRNA	52900345	-1	-240656	-168901	-240656	4	2	4	51900876	53900144	1999268	127006
SCZ_Pardiñas_29483656_1	SCZ (Pardiñas, EUR)	PSD	Mono_C_Flu_6_Qu	Mono_C_Flu_6_Qu	Monocyte	Sorted cell	ENSG00000163636	PSMD6	5846	7.78801368509794e-07	4.078447564337e-05	0.0187214492116243	0.98040825044121	0.000828737070154207	3:63881679	rs704373	chr3.5		3	63881679	3:64012220	4.6558e-10	3:63881679	1.39391965596911e-10	10736	6307	0.991263563781047	0.999998708948392	63024089	65023437	ENSG00000163636	ENSG00000163636	protein_coding	64023494	-1	141815	11274	141815	5	1	5	63024089	65023656	1999567	127010
SCZ_Pardiñas_29483656_1	SCZ (Pardiñas, EUR)	PSD	Mono_C_Flu_6_Qu	Mono_C_Flu_6_Qu	Monocyte	Sorted cell	ENSG00000109332	UBE2D3	4510	3.21276379297998e-13	1.13160406605318e-10	0.0028307184736964	0.997039280123563	0.000130001289258017	4:102267552	rs13107325	chr4.2		4	102267552	4:102721971	1.52021e-09	4:102267552	1.19200585850183e-16	9656	4878	0.975113344843685	0.999999998184773	101869456	103868550	ENSG00000109332	ENSG00000109332	protein_coding	102827551	-1	559999	105580	559999	10	6	10	101869105	103868665	1999560	127014
SCZ_Pardiñas_29483656_1	SCZ (Pardiñas, EUR)	PSD	Mono_C_Flu_6_Qu	Mono_C_Flu_6_Qu	Monocyte	Sorted cell	ENSG00000138821	SLC39A8	4428	2.47714815041957e-17	1.13496381853879e-10	2.18257845695969e-07	0.999999769611014	1.20176473992489e-08	4:102267552	rs13107325	chr4.2		4	102267552	4:102403692	4.82313e-14	4:102267552	1.19200585850183e-16	9396	4806	0.92597512723889	0.999999998153931	101431756	103430397	ENSG00000138821	ENSG00000138821	protein_coding	102345482	-1	77930	-58210	77930	0	0	0	101431423	103431141	1999718	127012
SCZ_Pardiñas_29483656_1	SCZ (Pardiñas, EUR)	PSD	Mono_C_Flu_6_Qu	Mono_C_Flu_6_Qu	Monocyte	Sorted cell	ENSG00000109323	MANBA	4545	2.73964697794421e-21	1.13496407984612e-10	2.41386227644495e-11	0.999999999823409	3.8955873664456e-11	4:102712539	rs227298	chr4.2		4	102712539	4:102712539	4.78718e-17	4:102267552	1.19200585850183e-16	9684	4918	0.998535900677283	0.999999998184762	101761593	103760130	ENSG00000109323	ENSG00000109323	protein_coding	102760968	-1	48429	48429	493416	4	4	8	101761335	103760958	1999623	127013
SCZ_Pardiñas_29483656_1	SCZ (Pardiñas, EUR)	PSD	Mono_C_Flu_6_Qu	Mono_C_Flu_6_Qu	Monocyte	Sorted cell	ENSG00000145354	CISD2	4510	1.65376850781041e-24	1.13496407618231e-10	1.45711087646879e-14	0.999999995150795	4.73569524258416e-09	4:102869029	rs223332	chr4.2		4	102869029	4:102886563	1.55515e-19	4:102267552	1.19200585850183e-16	9656	4878	0.979918679709875	0.999999998184773	101869456	103868550	ENSG00000145354	ENSG00000145354	protein_coding	102868992	1	37	17571	-601440	0	0	12	101869105	103868665	1999560	127015
SCZ_Pardiñas_29483656_1	SCZ (Pardiñas, EUR)	PSD	Mono_C_Flu_6_Qu	Mono_C_Flu_6_Qu	Monocyte	Sorted cell	ENSG00000129128	SPCS3	5563	5.03380206923137e-08	3.52356676925049e-06	0.0140770376215968	0.985365097937833	0.000554290535779487	4:175934070	rs62334820	chr4.3		4	175934070	4:176319985	1.98944e-11	4:175934070	9.57617263899977e-12	10472	6053	0.962712745983832	0.999998698849397	175320094	177319552	ENSG00000129128	ENSG00000129128	protein_coding	176319966	1	-385896	19	-385896	3	0	3	175320094	177319734	1999640	127017
SCZ_Pardiñas_29483656_1	SCZ (Pardiñas, EUR)	PSD	Mono_C_Flu_6_Qu	Mono_C_Flu_6_Qu	Monocyte	Sorted cell	ENSG00000120733	KDM3B	3078	4.23169825842702e-06	0.000136498847146699	0.0299860304958458	0.967232537370356	0.00264070158839234	5:138504604	rs11956240	chr5.4		5	138504604	5:138281749	1.79752e-08	5:138519616	7.0597176566296e-10	6399	3513	0.950983716034702	0.999351693001774	137352795	139352499	ENSG00000120733	ENSG00000120733	protein_coding	138352685	1	151919	-70936	166931	3	3	3	137352795	139352499	1999704	127021
SCZ_Pardiñas_29483656_1	SCZ (Pardiñas, EUR)	PSD	Mono_C_Flu_6_Qu	Mono_C_Flu_6_Qu	Monocyte	Sorted cell	ENSG00000044115	CTNNA1	2714	9.9166712875286e-12	0.000141102826992717	7.02697931252269e-08	0.999858336022178	4.90871118233965e-07	5:138844204	rs4835708	chr5.4		5	138844204	5:138844204	2.04e-13	5:138519616	7.0597176566296e-10	5939	3127	0.917317393262313	0.999351204239556	137611878	139610555	ENSG00000044115	ENSG00000044115	protein_coding	138753425	1	90779	90779	-233809	1	1	5	137611878	139610702	1998824	127022
SCZ_Pardiñas_29483656_1	SCZ (Pardiñas, EUR)	PSD	Mono_C_Flu_6_Qu	Mono_C_Flu_6_Qu	Monocyte	Sorted cell	ENSG00000106266	SNX8	7158	2.21874637110607e-22	9.6102403390147e-13	2.3087314076173e-10	0.999999999746365	2.1804220142002e-11	7:1981360	rs12668848	chr7.1		7	1981360	7:2310798	9.84057e-17	7:1981360	1.12552692039325e-18	13742	7745	0.999999999829692	0.981033666910702	1354963	3354147	ENSG00000106266	ENSG00000106266	protein_coding	2314441	-1	333081	3643	333081	5	0	5	1354356	3354147	1999791	127034
SCZ_Pardiñas_29483656_1	SCZ (Pardiñas, EUR)	PSD	Mono_C_Flu_6_Qu	Mono_C_Flu_6_Qu	Monocyte	Sorted cell	ENSG00000164880	INTS1	5611	2.67241608723287e-25	9.6102403414679e-13	2.78080047144921e-13	0.999999999998693	6.70967832507811e-14	7:1981360	rs12668848	chr7.1		7	1981360	7:1509206	7.98722e-19	7:1981360	1.12552692039325e-18	13102	6194	0.99999998765351	0.981033666910672	665757	2504150	ENSG00000164880	ENSG00000164880	protein_coding	1504389	-1	-476971	-4817	-476971	9	0	9	504485	2504241	1999756	127032
SCZ_Pardiñas_29483656_1	SCZ (Pardiñas, EUR)	PSD	Mono_C_Flu_6_Qu	Mono_C_Flu_6_Qu	Monocyte	Sorted cell	ENSG00000146535	GNA12	7297	3.50210045555301e-17	9.60987480099353e-13	3.64413391238926e-05	0.999961909139213	1.64952070098415e-06	7:1990232	rs58120505	chr7.1		7	1990232	7:2825072	5.59895e-13	7:1981360	1.12552692039325e-18	14299	7969	0.999907627525411	0.981033668742784	1844441	3843989	ENSG00000146535	ENSG00000146535	protein_coding	2844308	-1	854076	19236	862948	16	0	16	1844441	3843989	1999548	127036
SCZ_Pardiñas_29483656_1	SCZ (Pardiñas, EUR)	PSD	Mono_C_Flu_6_Qu	Mono_C_Flu_6_Qu	Monocyte	Sorted cell	ENSG00000178381	ZFAND2A	4673	2.05419954672358e-26	9.61024196968349e-13	2.1375107444763e-14	0.999999999999012	4.61143046456148e-15	7:1990232	rs58120505	chr7.1		7	1990232	7:1165530	9.86714e-19	7:1981360	1.12552692039325e-18	13884	5146	0.95568126380375	0.981033776099632	160960	2160656	ENSG00000178381	ENSG00000178381	protein_coding	1160196	-1	-830036	-5334	-821164	14	1	14	160803	2160656	1999853	127031
SCZ_Pardiñas_29483656_1	SCZ (Pardiñas, EUR)	PSD	Mono_C_Flu_6_Qu	Mono_C_Flu_6_Qu	Monocyte	Sorted cell	ENSG00000198517	MAFK	5681	2.28767408646068e-14	9.22703959157043e-13	0.0238045460381097	0.960101085569129	0.016094368391816	7:1990232	rs58120505	chr7.1		7	1990232	7:1535975	2.49302e-08	7:1981360	1.12552692039325e-18	13029	6265	0.985602587024718	0.981033666910674	665757	2530411	ENSG00000198517	ENSG00000198517	protein_coding	1530702	1	459530	5273	450658	7	0	7	530756	2530428	1999672	127033
SCZ_Pardiñas_29483656_1	SCZ (Pardiñas, EUR)	PSD	Mono_C_Flu_6_Qu	Mono_C_Flu_6_Qu	Monocyte	Sorted cell	ENSG00000174945	AMZ1	7498	2.49701742292246e-41	9.6102403414427e-13	2.5982882156985e-29	0.999999999999034	5.07480252700145e-15	7:2694042	rs3996391	chr7.1		7	2694042	7:2694042	1.79915e-30	7:1981360	1.12552692039325e-18	14111	8166	1	0.981033666910696	1680097	3679471	ENSG00000174945	ENSG00000174945	protein_coding	2688202	1	5840	5840	-706842	0	0	15	1679685	3679471	1999786	127035
SCZ_Pardiñas_29483656_1	SCZ (Pardiñas, EUR)	PSD	Mono_C_Flu_6_Qu	Mono_C_Flu_6_Qu	Monocyte	Sorted cell	ENSG00000135250	SRPK2	4872	2.68260013146067e-07	5.79146475083746e-06	0.044153998066304	0.953235344290266	0.00260459791866679	7:105287139	rs7789569	chr7.3		7	105287139	7:105381007	8.65755e-08	7:105287139	7.06266763895935e-11	9054	5379	0.947258479386704	0.999998296293642	104399723	106398864	ENSG00000135250	ENSG00000135250	protein_coding	105388921	-1	101782	7914	101782	2	0	2	104399451	106399297	1999846	127038
SCZ_Pardiñas_29483656_1	SCZ (Pardiñas, EUR)	PSD	Mono_C_Flu_6_Qu	Mono_C_Flu_6_Qu	Monocyte	Sorted cell	ENSG00000128567	PODXL	5113	3.77473723507528e-07	0.00155081307353458	0.000242962940254269	0.998188927846006	1.69186664824778e-05	7:131522456	rs55889278	chr7.6		7	131522456	7:131528186	3.1454e-16	7:131882504	6.27210858742763e-09	9519	5511	0.999881111599137	0.99995363808441	130570408	132557087	ENSG00000128567	ENSG00000128567	protein_coding	131556628	-1	34172	28442	-325876	0	0	1	130558706	132558162	1999456	127040
SCZ_Pardiñas_29483656_1	SCZ (Pardiñas, EUR)	PSD	Mono_C_Flu_6_Qu	Mono_C_Flu_6_Qu	Monocyte	Sorted cell	ENSG00000147419	CCDC25	6004	8.12561101404038e-33	3.3793212619213e-06	2.40450092524343e-27	0.999996318111542	3.0256720014121e-07	8:27772635	rs7842666	chr8.1		8	27772635	8:27771369	2.93382e-28	8:27567832	7.70240971845637e-12	10835	6433	1	0.999999844253022	26773220	28772262	ENSG00000147419	ENSG00000147419	protein_coding	27772640	-1	5	1271	204808	0	0	1	26773220	28772262	1999042	127049
SCZ_Pardiñas_29483656_1	SCZ (Pardiñas, EUR)	PSD	Mono_C_Flu_6_Qu	Mono_C_Flu_6_Qu	Monocyte	Sorted cell	ENSG00000134014	ELP3	4842	2.09145244245352e-77	3.37932286790129e-06	6.18894748312634e-72	0.999996525354686	9.53224410476547e-08	8:28105695	rs4732820	chr8.1		8	28105695	8:28105695	2.21603e-49	8:27567832	7.70240971845637e-12	9776	5233	1.00000000000001	0.999999862068334	27089902	29089478	ENSG00000134014	ENSG00000134014	protein_coding	28093139	1	12556	12556	-525307	0	0	6	27089902	29089478	1999576	127050
SCZ_Pardiñas_29483656_1	SCZ (Pardiñas, EUR)	PSD	Mono_C_Flu_6_Qu	Mono_C_Flu_6_Qu	Monocyte	Sorted cell	ENSG00000020181	ADGRA2	3257	3.67396925197283e-16	2.66508248417029e-05	1.37852057384054e-11	0.999973266742061	8.24193146111712e-08	8:37819373	rs7014076	chr8.2		8	37819373	8:37819373	5.90125e-18	8:38351611	5.4665778204496e-10	7313	3657	0.950962510106558	0.999953834328803	36784954	38783713	ENSG00000020181	ENSG00000020181	protein_coding	37796883	1	22490	22490	554728	0	0	19	36784779	38783952	1999173	127051
SCZ_Pardiñas_29483656_1	SCZ (Pardiñas, EUR)	PSD	Mono_C_Flu_6_Qu	Mono_C_Flu_6_Qu	Monocyte	Sorted cell	ENSG00000169490	TM2D2	3546	9.12534406238812e-10	2.66495065960386e-05	3.42399487248278e-05	0.999937899264835	1.21036730826617e-06	8:38351611	rs10156310	chr8.2		8	38351611	8:38983664	7.26702e-12	8:38351611	5.4665778204496e-10	6855	4466	0.99145018490367	0.99995348950287	37996842	39996041	ENSG00000169490	ENSG00000169490	protein_coding	38996509	-1	644898	12845	644898	15	0	15	37996842	39996638	1999796	127053
SCZ_Pardiñas_29483656_1	SCZ (Pardiñas, EUR)	PSD	Mono_C_Flu_6_Qu	Mono_C_Flu_6_Qu	Monocyte	Sorted cell	ENSG00000169495	HTRA4	3479	1.05562866128066e-08	2.6639542299418e-05	0.000396091036965751	0.999563960313641	1.32985508077817e-05	8:38351611	rs10156310	chr8.2		8	38351611	8:39000758	2.55893e-10	8:38351611	5.4665778204496e-10	6831	4393	0.983117024566412	0.999953492568565	37976794	39974150	ENSG00000169495	ENSG00000169495	protein_coding	38974228	1	-622617	26530	-622617	14	2	14	37974381	39974150	1999769	127052
SCZ_Pardiñas_29483656_1	SCZ (Pardiñas, EUR)	PSD	Mono_C_Flu_6_Qu	Mono_C_Flu_6_Qu	Monocyte	Sorted cell	ENSG00000104388	RAB2A	4653	1.10397210617623e-07	7.29442344239193e-06	0.0148759521596691	0.982914398933741	0.00220224408593641	8:59780169	rs6471812	chr8.3		8	59780169	8:60493638	1.509e-08	8:59783967	3.38724965269843e-11	9419	5102	0.982455961932139	0.9999994314512	59517696	61516919	ENSG00000104388	ENSG00000104388	protein_coding	60516987	1	-736818	-23349	-733020	2	1	2	59517009	61516919	1999910	127054
SCZ_Pardiñas_29483656_1	SCZ (Pardiñas, EUR)	PSD	Mono_C_Flu_6_Qu	Mono_C_Flu_6_Qu	Monocyte	Sorted cell	ENSG00000022567	SLC45A4	5343	7.51569059415503e-25	1.13133300444806e-11	6.64321695249743e-14	0.999999999988582	3.70802252271669e-14	8:141328677	rs13249310	chr8.6		8	141328677	8:141328677	1.3807e-19	8:142231572	9.59497710359178e-18	11173	5778	0.999999980681008	0.993205933685637	140312008	142308160	ENSG00000022567	ENSG00000022567	protein_coding	141308288	-1	-20389	-20389	-923284	1	1	9	140309078	142308280	1999202	127055
SCZ_Pardiñas_29483656_1	SCZ (Pardiñas, EUR)	PSD	Mono_C_Flu_6_Qu	Mono_C_Flu_6_Qu	Monocyte	Sorted cell	ENSG00000160886	LY6K	6306	7.05857769016333e-17	1.13132511953267e-11	6.23917212055328e-06	0.999993547223284	2.13593284414653e-07	8:142231572	rs4129585	chr8.6		8	142231572	8:142727775	2.6203e-12	8:142231572	9.59497710359178e-18	12928	6842	0.999996691974969	0.993205927845292	141700286	143699580	ENSG00000160886	ENSG00000160886	protein_coding	142700111	1	-468539	27664	-468539	6	3	6	141700286	143699817	1999531	127057
SCZ_Pardiñas_29483656_1	SCZ (Pardiñas, EUR)	PSD	Mono_C_Flu_6_Qu	Mono_C_Flu_6_Qu	Monocyte	Sorted cell	ENSG00000261667	LY6L	5734	2.79622481238947e-19	1.13133239026873e-11	2.47162086495137e-08	0.999999974462114	8.10360981440787e-10	8:142231572	rs4129585	chr8.6		8	142231572	8:143076724	2.32295e-15	8:142231572	9.59497710359178e-18	12203	6281	0.904368263607975	0.993205927835154	142080687	144079250	ENSG00000261667	ENSG00000261667	protein_coding	143080630	1	-849058	-3906	-849058	18	0	18	142080639	144080211	1999572	127059
SCZ_Pardiñas_29483656_1	SCZ (Pardiñas, EUR)	PSD	Mono_C_Flu_6_Qu	Mono_C_Flu_6_Qu	Monocyte	Sorted cell	ENSG00000167653	PSCA	6278	5.51078387641606e-24	1.13133241938084e-11	4.87105627130022e-13	0.999999999988063	1.38056022089208e-13	8:142670280	rs4736369	chr8.6		8	142670280	8:142670280	1.64735e-19	8:142231572	9.59497710359178e-18	12852	6817	0.99999999999973	0.993205927845285	141671147	143670239	ENSG00000167653	ENSG00000167653	protein_coding	142680495	1	-10215	-10215	-448923	0	0	5	141670501	143670290	1999789	127056
SCZ_Pardiñas_29483656_1	SCZ (Pardiñas, EUR)	PSD	Mono_C_Flu_6_Qu	Mono_C_Flu_6_Qu	Monocyte	Sorted cell	ENSG00000247317	LY6E-DT	5994	3.69623209216994e-38	1.13133241914573e-11	3.26714945101546e-27	0.999999999988631	6.11706300480457e-14	8:143012733	rs4270940	chr8.6		8	143012733	8:143012733	4.57917e-28	8:142231572	9.59497710359178e-18	12547	6549	0.999999999999998	0.993205927835152	142018511	144016883	ENSG00000247317	ENSG00000247317	lncRNA	143018461	-1	5728	5728	786889	0	0	15	142018509	144018436	1999927	127058
SCZ_Pardiñas_29483656_1	SCZ (Pardiñas, EUR)	PSD	Mono_C_Flu_6_Qu	Mono_C_Flu_6_Qu	Monocyte	Sorted cell	ENSG00000277494	GPIHBP1	5420	1.74795772115797e-36	1.13133242069369e-11	1.5450434277012e-25	0.999999999988617	7.51752710691033e-14	8:143221248	rs10087900	chr8.6		8	143221248	8:143221248	5.50632e-28	8:142231572	9.59497710359178e-18	11733	5939	1	0.993205927825967	142213547	144213182	ENSG00000277494	ENSG00000277494	protein_coding	143213218	1	8030	8030	-981646	0	0	19	142213287	144213182	1999895	127060
SCZ_Pardiñas_29483656_1	SCZ (Pardiñas, EUR)	PSD	Mono_C_Flu_6_Qu	Mono_C_Flu_6_Qu	Monocyte	Sorted cell	ENSG00000110514	MADD	2732	3.90379516858739e-10	4.79814976728574e-08	0.00806218073022306	0.990919590516847	0.00101818038105328	11:46351761	rs7951870	chr11.2		11	46351761	11:47249488	1.99055e-08	11:46351761	2.99133684901165e-13	5921	3055	0.929014259816772	0.999999899496677	46270003	48269014	ENSG00000110514	ENSG00000110514	protein_coding	47270133	1	-918372	-20645	-918372	21	1	21	46269226	48269014	1999788	126782
SCZ_Pardiñas_29483656_1	SCZ (Pardiñas, EUR)	PSD	Mono_C_Flu_6_Qu	Mono_C_Flu_6_Qu	Monocyte	Sorted cell	ENSG00000181830	SLC35C1	4032	2.04922177273704e-11	4.84065501390747e-08	0.000423144758925023	0.999549054381506	2.77524325270804e-05	11:46351761	rs7951870	chr11.2		11	46351761	11:45805499	3.50574e-11	11:46351761	2.99133684901165e-13	7980	4438	0.999806537780349	0.999999970708344	44804119	46802691	ENSG00000181830	ENSG00000181830	protein_coding	45805149	1	546612	350	546612	13	0	13	44804119	46804041	1999922	126778
SCZ_Pardiñas_29483656_1	SCZ (Pardiñas, EUR)	PSD	Mono_C_Flu_6_Qu	Mono_C_Flu_6_Qu	Monocyte	Sorted cell	ENSG00000175224	ATG13	3010	2.74343267852146e-09	2.73372742116744e-08	0.0566579969925334	0.563816567243843	0.379525405682919	11:46522522	rs12272795	chr11.2		11	46522522	11:46620104	2.51259e-07	11:46351761	2.99133684901165e-13	5940	3373	0.909116978975717	0.999999898865246	45617855	47617511	ENSG00000175224	ENSG00000175224	protein_coding	46617553	1	-95031	2551	-265792	3	0	6	45617668	47617511	1999843	126779
SCZ_Pardiñas_29483656_1	SCZ (Pardiñas, EUR)	PSD	Mono_C_Flu_6_Qu	Mono_C_Flu_6_Qu	Monocyte	Sorted cell	ENSG00000134574	DDB2	2653	7.90474794734109e-20	4.84209284307462e-08	1.63250640156584e-12	0.999999951415512	1.61928085783266e-10	11:47232459	rs4647741	chr11.2		11	47232459	11:47232459	2.15634e-18	11:46351761	2.99133684901165e-13	5732	2970	0.960761490611515	0.999999899510705	46216180	48214012	ENSG00000134574	ENSG00000134574	protein_coding	47214974	1	17485	17485	-863213	1	1	17	46214663	48214044	1999381	126780
SCZ_Pardiñas_29483656_1	SCZ (Pardiñas, EUR)	PSD	Mono_C_Flu_6_Qu	Mono_C_Flu_6_Qu	Monocyte	Sorted cell	ENSG00000134575	ACP2	2701	2.65177503310578e-31	4.84209295358513e-08	5.47650557254703e-24	0.999999951430043	1.49029739494439e-10	11:47238442	rs4647757	chr11.2		11	47238442	11:47238442	6.33822e-27	11:46351761	2.99133684901165e-13	5860	3020	0.978262733734106	0.999999899507736	46249295	48248905	ENSG00000134575	ENSG00000134575	protein_coding	47248814	-1	10372	10372	897053	0	0	19	46249277	48248905	1999628	126781
SCZ_Pardiñas_29483656_1	SCZ (Pardiñas, EUR)	PSD	Mono_C_Flu_6_Qu	Mono_C_Flu_6_Qu	Monocyte	Sorted cell	ENSG00000254979		5416	9.33340097169014e-10	9.23206040209032e-05	1.01083964962597e-05	0.999864047920959	3.35221451838963e-05	11:57399496	rs3741085	chr11.3		11	57399496	11:57399496	6.05352e-17	11:57717188	1.47287089582703e-09	9257	5810	0.999995887962839	0.999973930700822	56424553	58423770	ENSG00000254979	ENSG00000254979	protein_coding	57410113	-1	10617	10617	-307075	0	0	15	56424553	58423770	1999217	126784
SCZ_Pardiñas_29483656_1	SCZ (Pardiñas, EUR)	PSD	Mono_C_Flu_6_Qu	Mono_C_Flu_6_Qu	Monocyte	Sorted cell	ENSG00000214872	SMTNL1	5243	1.53579406894933e-13	9.23246125478406e-05	1.66331756403943e-09	0.999907165893869	5.0783011163824e-07	11:57545281	rs2649659	chr11.3		11	57545281	11:57545281	2.5964e-15	11:57717188	1.47287089582703e-09	9022	5638	0.999999999370587	0.999973892316537	56537742	58535782	ENSG00000214872	ENSG00000214872	protein_coding	57537595	1	7686	7686	179593	0	0	8	56537742	58537422	1999680	126787
SCZ_Pardiñas_29483656_1	SCZ (Pardiñas, EUR)	PSD	Mono_C_Flu_6_Qu	Mono_C_Flu_6_Qu	Monocyte	Sorted cell	ENSG00000134809	TIMM10	5245	8.34854129400176e-11	9.23245278220833e-05	9.04175595906526e-07	0.999906234286057	5.36927040483219e-07	11:57554338	rs2234409	chr11.3		11	57554338	11:57563864	4.58507e-13	11:57717188	1.47287089582703e-09	9014	5640	0.999999663634747	0.999973895442326	56531239	58530512	ENSG00000134809	ENSG00000134809	protein_coding	57530754	-1	-23584	-33110	-186434	1	1	9	56531239	58530596	1999357	126786
SCZ_Pardiñas_29483656_1	SCZ (Pardiñas, EUR)	PSD	Mono_C_Flu_6_Qu	Mono_C_Flu_6_Qu	Monocyte	Sorted cell	ENSG00000149150	SLC43A1	5266	2.84230135249229e-24	9.2324473052512e-05	3.07830963506654e-20	0.999905634709205	2.04081774579595e-06	11:57559454	rs2729374	chr11.3		11	57559454	11:57559454	6.02875e-29	11:57717188	1.47287089582703e-09	9041	5659	1	0.99997390833421	56517827	58514409	ENSG00000149150	ENSG00000149150	protein_coding	57515702	-1	-43752	-43752	-201486	3	3	11	56517148	58514725	1997577	126785
SCZ_Pardiñas_29483656_1	SCZ (Pardiñas, EUR)	PSD	Mono_C_Flu_6_Qu	Mono_C_Flu_6_Qu	Monocyte	Sorted cell	ENSG00000172409	CLP1	5065	4.14298769574556e-39	9.20258834995778e-05	4.48699769732635e-35	0.996665379854806	0.00324259426168767	11:57662008	rs1783984	chr11.3		11	57662008	11:57662008	1.45339e-33	11:57717188	1.47287089582703e-09	8734	5462	0.94972286660906	0.999973894364894	56649878	58648100	ENSG00000172409	ENSG00000172409	protein_coding	57657762	1	4246	4246	59426	0	0	3	56648593	58648100	1999507	126789
SCZ_Pardiñas_29483656_1	SCZ (Pardiñas, EUR)	PSD	Mono_C_Flu_6_Qu	Mono_C_Flu_6_Qu	Monocyte	Sorted cell	ENSG00000110031	LPXN	4948	1.39259043722139e-05	7.73561311130837e-05	0.150817231391071	0.837742463466613	0.0113490231068299	11:57717188	rs7129727	chr11.3		11	57717188	11:58587146	1.36202e-10	11:57717188	1.47287089582703e-09	8804	5366	0.922988087874459	0.999972489990092	57579401	59577116	ENSG00000110031	ENSG00000110031	protein_coding	58575856	-1	858668	-11290	858668	12	2	12	57578688	59577116	1998428	126792
SCZ_Pardiñas_29483656_1	SCZ (Pardiñas, EUR)	PSD	Mono_C_Flu_6_Qu	Mono_C_Flu_6_Qu	Monocyte	Sorted cell	ENSG00000156587	UBE2L6	5142	3.03963857525911e-07	9.20077850374744e-05	0.0032920326226106	0.996475525590255	0.0001401300382398	11:57717188	rs7129727	chr11.3		11	57717188	11:57572477	1.74262e-10	11:57717188	1.47287089582703e-09	8877	5529	0.980749604909845	0.999973914742577	56568725	58566720	ENSG00000156587	ENSG00000156587	protein_coding	57567672	-1	-149516	-4805	-149516	7	0	7	56568725	58568075	1999350	126788
SCZ_Pardiñas_29483656_1	SCZ (Pardiñas, EUR)	PSD	Mono_C_Flu_6_Qu	Mono_C_Flu_6_Qu	Monocyte	Sorted cell	ENSG00000156599	ZDHHC5	5091	3.53060316849926e-13	1.02433647864036e-05	3.82376436485459e-09	0.109157490563573	0.890832262247523	11:57717188	rs7129727	chr11.3		11	57717188	11:57876862	1.79776e-14	11:57717188	1.47287089582703e-09	8761	5487	0.998246001813406	0.999973894659891	56668664	58667668	ENSG00000156599	ENSG00000156599	protein_coding	57668114	1	49074	208748	49074	2	6	2	56668575	58667668	1999093	126790
SCZ_Pardiñas_29483656_1	SCZ (Pardiñas, EUR)	PSD	Mono_C_Flu_6_Qu	Mono_C_Flu_6_Qu	Monocyte	Sorted cell	ENSG00000172362	OR5B12	4850	4.21565896535158e-10	9.2326544336418e-05	4.56558712974426e-06	0.999902709600516	3.97846453428345e-07	11:58471088	rs11229487	chr11.3		11	58471088	11:58468592	7.64036e-12	11:57717188	1.47287089582703e-09	8570	5249	0.995607728222812	0.999972681480887	57442411	59441855	ENSG00000172362	ENSG00000172362	protein_coding	58442236	-1	-28852	-26356	725048	0	0	8	57442324	59441855	1999531	126791
SCZ_Pardiñas_29483656_1	SCZ (Pardiñas, EUR)	PSD	Mono_C_Flu_6_Qu	Mono_C_Flu_6_Qu	Monocyte	Sorted cell	ENSG00000048028	USP28	5105	3.01526759642518e-11	3.2020333605881e-06	9.41660506024212e-06	0.999986984843909	3.96487518157745e-07	11:113522272	rs2514218	chr11.4		11	113522272	11:113826717	1.11717e-12	11:113522272	2.48534491640808e-12	9359	5605	0.999989547264189	0.999999692180201	112875658	114873234	ENSG00000048028	ENSG00000048028	protein_coding	113875572	-1	353300	48855	353300	6	0	6	112875621	114874978	1999357	126801
SCZ_Pardiñas_29483656_1	SCZ (Pardiñas, EUR)	PSD	Mono_C_Flu_6_Qu	Mono_C_Flu_6_Qu	Monocyte	Sorted cell	ENSG00000149292	TTC12	4998	4.34756727272034e-11	3.20198976740501e-06	1.35774705911167e-05	0.999982728963175	4.91532991628576e-07	11:113522272	rs2514218	chr11.4		11	113522272	11:113282767	1.31021e-11	11:113522272	2.48534491640808e-12	9164	5487	0.999994519536952	0.999999666838117	112315958	114314301	ENSG00000149292	ENSG00000149292	protein_coding	113314583	1	207689	-31816	207689	4	1	4	112315340	114314301	1998961	126800
SCZ_Pardiñas_29483656_1	SCZ (Pardiñas, EUR)	PSD	Mono_C_Flu_6_Qu	Mono_C_Flu_6_Qu	Monocyte	Sorted cell	ENSG00000076043	REXO2	4835	7.85807551179635e-34	3.20211738429968e-06	2.45401693444581e-28	0.99999678995625	7.92636552031852e-09	11:114413335	rs4539362	chr11.4		11	114413335	11:114417715	8.67776e-29	11:113522272	2.48534491640808e-12	9344	5240	1	0.999999771238145	113439618	115438384	ENSG00000076043	ENSG00000076043	protein_coding	114439467	1	-26132	-21752	-917195	0	0	17	113439618	115438584	1998966	126802
SCZ_Pardiñas_29483656_1	SCZ (Pardiñas, EUR)	PSD	Mono_C_Flu_6_Qu	Mono_C_Flu_6_Qu	Monocyte	Sorted cell	ENSG00000134940	ACRV1	5754	1.1731862002133e-11	1.83322905443293e-09	0.00635561166556493	0.993131367692262	0.000513018797212741	11:124743036	rs12293670	chr11.5		11	124743036	11:125677765	1.92783e-10	11:124743036	1.64055428174297e-15	10193	6208	0.985313462405939	0.999999998225842	124681741	126680335	ENSG00000134940	ENSG00000134940	protein_coding	125680847	-1	937811	3082	937811	23	0	23	124681246	126680335	1999089	126805
SCZ_Pardiñas_29483656_1	SCZ (Pardiñas, EUR)	PSD	Mono_C_Flu_6_Qu	Mono_C_Flu_6_Qu	Monocyte	Sorted cell	ENSG00000134955	SLC37A2	5804	7.46716203538594e-13	1.84513140561528e-09	0.000404525574956786	0.99958031982345	1.51527557152638e-05	11:124743036	rs12293670	chr11.5		11	124743036	11:125090012	3.41663e-11	11:124743036	1.64055428174297e-15	10685	6334	0.999806568549465	0.999999998215479	124063474	126063295	ENSG00000134955	ENSG00000134955	protein_coding	125063305	1	-320269	26707	-320269	14	0	14	124063474	126063295	1999821	126803
SCZ_Pardiñas_29483656_1	SCZ (Pardiñas, EUR)	PSD	Mono_C_Flu_6_Qu	Mono_C_Flu_6_Qu	Monocyte	Sorted cell	ENSG00000149554	CHEK1	5664	9.92914042528716e-13	1.84488040374061e-09	0.000537900639347788	0.999444333966513	1.77635482672826e-05	11:124743036	rs12293670	chr11.5		11	124743036	11:125591893	6.55569e-11	11:124743036	1.64055428174297e-15	10144	6130	0.999670849531544	0.999999998219186	124627514	126625127	ENSG00000149554	ENSG00000149554	protein_coding	125625163	1	-882127	-33270	-882127	21	1	21	124625325	126625127	1999802	126804
SCZ_Pardiñas_29483656_1	SCZ (Pardiñas, EUR)	PSD	Mono_C_Flu_6_Qu	Mono_C_Flu_6_Qu	Monocyte	Sorted cell	ENSG00000249628	LINC00942	5841	1.18080410516074e-32	9.57657353043789e-14	1.23301314547169e-19	0.999999999999901	4.24192977832879e-16	12:1500427	rs7303138	chr12.1		12	1500427	12:1500427	2.81587e-23	12:2235794	5.61930563105521e-20	10932	6240	1	0.999987881041674	500790	2500396	ENSG00000249628	ENSG00000249628	lncRNA	1500454	1	-27	-27	735340	0	0	10	500714	2500525	1999811	126806
SCZ_Pardiñas_29483656_1	SCZ (Pardiñas, EUR)	PSD	Mono_C_Flu_6_Qu	Mono_C_Flu_6_Qu	Monocyte	Sorted cell	ENSG00000078246	TULP3	5801	8.45229658685197e-17	9.56777362230799e-14	0.000882601335434439	0.999081035402308	3.63632621599059e-05	12:2235794	rs2007044	chr12.1		12	2235794	12:2929693	4.38665e-09	12:2235794	5.61930563105521e-20	11162	6244	0.981026917635131	0.999987881041671	1877472	3877170	ENSG00000078246	ENSG00000078246	protein_coding	2890891	1	-655097	38802	-655097	11	0	11	1877472	3877170	1999698	126808
SCZ_Pardiñas_29483656_1	SCZ (Pardiñas, EUR)	PSD	Mono_C_Flu_6_Qu	Mono_C_Flu_6_Qu	Monocyte	Sorted cell	ENSG00000171792	RHNO1	5800	1.13672627687577e-18	9.57645063111209e-14	1.18698642396745e-05	0.999987164940667	9.65194999013348e-07	12:2235794	rs2007044	chr12.1		12	2235794	12:2877437	1.34147e-12	12:2235794	5.61930563105521e-20	11161	6244	0.98869318357908	0.999987881041671	1876433	3876251	ENSG00000171792	ENSG00000171792	protein_coding	2877223	1	-641429	214	-641429	9	0	9	1876433	3876251	1999818	126807
SCZ_Pardiñas_29483656_1	SCZ (Pardiñas, EUR)	PSD	Mono_C_Flu_6_Qu	Mono_C_Flu_6_Qu	Monocyte	Sorted cell	ENSG00000076067	RBMS2	2813	2.2343301389515e-21	2.67489525661679e-05	8.35273336732923e-17	0.999972494697665	7.56349765942462e-07	12:56535376	rs7299656	chr12.3		12	56535376	12:56535735	2.61544e-21	12:57289173	3.26830244143219e-11	6874	3225	0.999999999999997	0.999966708038187	55522599	57518773	ENSG00000076067	ENSG00000076067	protein_coding	56521820	1	13556	13915	767353	0	0	23	55521834	57521558	1999724	126812
SCZ_Pardiñas_29483656_1	SCZ (Pardiñas, EUR)	PSD	Mono_C_Flu_6_Qu	Mono_C_Flu_6_Qu	Monocyte	Sorted cell	ENSG00000185482	STAC3	3239	3.42060378825575e-06	2.27469143832509e-05	0.127874639009696	0.850319020473667	0.0217801729984647	12:57289173	rs61937595	chr12.3		12	57289173	12:57259799	1.83224e-07	12:57289173	3.26830244143219e-11	6926	3627	0.943143866174402	0.999966767805997	56251313	58251174	ENSG00000185482	ENSG00000185482	protein_coding	57251187	-1	-37986	-8612	-37986	0	0	0	56251313	58251174	1999861	126813
SCZ_Pardiñas_29483656_1	SCZ (Pardiñas, EUR)	PSD	Mono_C_Flu_6_Qu	Mono_C_Flu_6_Qu	Monocyte	Sorted cell	ENSG00000123329	ARHGAP9	3831	2.49053620388017e-17	2.6748934592018e-05	9.31053193596556e-13	0.999972652820876	5.98243600727396e-07	12:57476865	rs512490	chr12.3		12	57476865	12:57476865	8.33145e-21	12:57289173	3.26830244143219e-11	7593	4236	0.999999999999464	0.99996678927916	56488926	58488721	ENSG00000123329	ENSG00000123329	protein_coding	57479866	-1	3001	3001	190693	0	0	7	56488926	58488731	1999805	126814
SCZ_Pardiñas_29483656_1	SCZ (Pardiñas, EUR)	PSD	Mono_C_Flu_6_Qu	Mono_C_Flu_6_Qu	Monocyte	Sorted cell	ENSG00000123427	EEF1AKMT3	4043	2.30173012823927e-13	2.67489468903984e-05	8.6047065443866e-09	0.999973174561856	6.7886315474511e-08	12:57775578	rs10877017	chr12.3		12	57775578	12:57775578	3.37872e-15	12:57289173	3.26830244143219e-11	8100	4408	0.99999999246666	0.999966859943779	56772629	58771455	ENSG00000123427	ENSG00000123427	protein_coding	57772614	1	2964	2964	-483441	1	1	28	56772629	58771455	1998826	126815
SCZ_Pardiñas_29483656_1	SCZ (Pardiñas, EUR)	PSD	Mono_C_Flu_6_Qu	Mono_C_Flu_6_Qu	Monocyte	Sorted cell	ENSG00000111237	VPS29	3131	1.24416923437529e-10	5.34310418454527e-08	0.00223656607223339	0.960422105941692	0.0373412744306151	12:110285440	rs4766428	chr12.4		12	110285440	12:110537870	1.08278e-09	12:110285440	2.67694968533014e-14	6621	3502	0.971626054142203	0.999999986840354	109503498	111499034	ENSG00000111237	ENSG00000111237	protein_coding	110502111	-1	216671	-35759	216671	5	1	5	109502762	111501980	1999218	126819
SCZ_Pardiñas_29483656_1	SCZ (Pardiñas, EUR)	PSD	Mono_C_Flu_6_Qu	Mono_C_Flu_6_Qu	Monocyte	Sorted cell	ENSG00000151164	RAD9B	3132	3.49324860238998e-52	5.56285446939644e-08	6.27959693113465e-45	0.999999937880675	6.49078148127905e-09	12:110501616	rs6606687	chr12.4		12	110501616	12:110518079	4.72795e-39	12:110285440	2.67694968533014e-14	6621	3503	0.999999999999994	0.999999986840355	109501836	111499034	ENSG00000151164	ENSG00000151164	protein_coding	110502331	1	-715	15748	-216891	1	0	6	109501836	111501357	1999521	126818
SCZ_Pardiñas_29483656_1	SCZ (Pardiñas, EUR)	PSD	Mono_C_Flu_6_Qu	Mono_C_Flu_6_Qu	Monocyte	Sorted cell	ENSG00000182782	HCAR2	4099	4.86924357438007e-16	1.96868138274345e-10	2.47334645042846e-06	0.999997440015357	8.64413222412433e-08	12:123180566	rs2851447	chr12.5		12	123180566	12:122717501	1.98419e-12	12:123180566	5.53846570628449e-16	8110	4420	0.918737187663333	0.999999890382493	121704914	123703339	ENSG00000182782	ENSG00000182782	protein_coding	122703357	-1	-477209	-14144	-477209	13	1	13	121703590	123703339	1999749	126821
SCZ_Pardiñas_29483656_1	SCZ (Pardiñas, EUR)	PSD	Mono_C_Flu_6_Qu	Mono_C_Flu_6_Qu	Monocyte	Sorted cell	ENSG00000119242	CCDC92	5250	9.28831990618744e-23	1.96869978089132e-10	4.71799708076764e-13	0.999999990611322	9.19133635210844e-09	12:123940602	rs11057400	chr12.5		12	123940602	12:123940602	1.57276e-18	12:123180566	5.53846570628449e-16	9880	5781	0.999998033322474	0.999999890407104	122973072	124972657	ENSG00000119242	ENSG00000119242	protein_coding	123972831	-1	32229	32229	792265	6	6	29	122972940	124972657	1999717	126822
SCZ_Pardiñas_29483656_1	SCZ (Pardiñas, EUR)	PSD	Mono_C_Flu_6_Qu	Mono_C_Flu_6_Qu	Monocyte	Sorted cell	ENSG00000075413	MARK3	5314	8.04465922263206e-22	5.72719041969485e-09	1.40464321713676e-13	0.99999999423747	3.51981678856997e-11	14:103379025	rs11626562	chr14.3		14	103379025	14:103378561	7.33098e-20	14:103847845	3.48128893567851e-14	10431	5857	0.999999998620481	0.987953855186167	102386450	104384669	ENSG00000075413	ENSG00000075413	protein_coding	103385415	1	-6390	-6854	462430	0	0	18	102386450	104385349	1998899	126829
SCZ_Pardiñas_29483656_1	SCZ (Pardiñas, EUR)	PSD	Mono_C_Flu_6_Qu	Mono_C_Flu_6_Qu	Monocyte	Sorted cell	ENSG00000156411	ATP5MJ	5518	9.92547860270452e-14	5.72708583241548e-09	1.73304496679452e-05	0.999981729581073	9.3424207390284e-07	14:103580255	rs71417868	chr14.3		14	103580255	14:103915350	9.42148e-13	14:103847845	3.48128893567851e-14	11436	5921	0.99999055764321	0.987953855207474	102930369	104928077	ENSG00000156411	ENSG00000156411	protein_coding	103921529	-1	341274	6179	73684	11	0	1	102930369	104928077	1997708	126831
SCZ_Pardiñas_29483656_1	SCZ (Pardiñas, EUR)	PSD	Mono_C_Flu_6_Qu	Mono_C_Flu_6_Qu	Monocyte	Sorted cell	ENSG00000126214	KLC1	5253	3.86893451352074e-10	5.26853641927287e-09	0.0675537952631635	0.919893238658766	0.0125529604226404	14:103633871	rs12147645	chr14.3		14	103633871	14:103651112	1.32883e-07	14:103847845	3.48128893567851e-14	10839	5785	0.948084770785781	0.987953855191047	102562366	104561601	ENSG00000126214	ENSG00000126214	protein_coding	103629211	1	4660	21901	218634	0	0	9	102562366	104561827	1999461	126830
SCZ_Pardiñas_29483656_1	SCZ (Pardiñas, EUR)	PSD	Mono_C_Flu_6_Qu	Mono_C_Flu_6_Qu	Monocyte	Sorted cell	ENSG00000198752	CDC42BPB	4967	7.907389065481e-14	5.72710848913988e-09	1.38067498261651e-05	0.999985626017122	5.61505862896591e-07	14:103762504	rs7142769	chr14.3		14	103762504	14:103033763	3.68281e-13	14:103847845	3.48128893567851e-14	9547	5515	0.999980269803548	0.987953854448288	102058173	104057502	ENSG00000198752	ENSG00000198752	protein_coding	103057549	-1	-704955	23786	-790296	28	1	30	102057719	104057502	1999783	126828
SCZ_Pardiñas_29483656_1	SCZ (Pardiñas, EUR)	PSD	Mono_C_Flu_6_Qu	Mono_C_Flu_6_Qu	Monocyte	Sorted cell	ENSG00000137807	KIF23	4495	5.14636606586084e-08	0.00546135817684018	9.37098899471549e-06	0.994455488153297	7.37312172092467e-05	15:69436191	rs11852675	chr15.2		15	69436191	15:69436191	1.46382e-17	15:70296933	1.19390532383454e-08	9414	4997	0.999984491171135	0.999908609327807	68415084	70413090	ENSG00000137807	ENSG00000137807	protein_coding	69414349	1	21842	21842	882584	0	0	7	68414348	70414064	1999716	126841
SCZ_Pardiñas_29483656_1	SCZ (Pardiñas, EUR)	PSD	Mono_C_Flu_6_Qu	Mono_C_Flu_6_Qu	Monocyte	Sorted cell	ENSG00000140332	TLE3	4183	0.00048252965074163	0.00496440423209481	0.0878685690467671	0.904011838649862	0.00267265842053449	15:70296933	rs12148337	chr15.2		15	70296933	15:70160408	5.58789e-08	15:70296933	1.19390532383454e-08	8723	4631	0.942419147292471	0.999902807366785	69098426	71097563	ENSG00000140332	ENSG00000140332	protein_coding	70097917	-1	-199016	-62491	-199016	0	0	0	69098409	71098120	1999711	126842
SCZ_Pardiñas_29483656_1	SCZ (Pardiñas, EUR)	PSD	Mono_C_Flu_6_Qu	Mono_C_Flu_6_Qu	Monocyte	Sorted cell	ENSG00000041357	PSMA4	5852	1.49992682138709e-08	8.66346721936183e-07	0.0150565966399295	0.86945258126661	0.115489940747472	15:78536749	rs12439240	chr15.3		15	78536749	15:78532582	3.82004e-09	15:78602417	3.10317579008215e-12	11245	6326	0.990568740348027	0.999986028380274	77540420	79539312	ENSG00000041357	ENSG00000041357	protein_coding	78540444	1	-3695	-7862	61973	0	0	2	77540420	79540328	1999908	126844
SCZ_Pardiñas_29483656_1	SCZ (Pardiñas, EUR)	PSD	Mono_C_Flu_6_Qu	Mono_C_Flu_6_Qu	Monocyte	Sorted cell	ENSG00000169684	CHRNA5	5851	3.22720616017559e-29	9.96191477816998e-07	3.23954078777243e-23	0.999998997463342	6.34517839033059e-09	15:78548878	rs8053	chr15.3		15	78548878	15:78552044	1.91541e-26	15:78602417	3.10317579008215e-12	11263	6324	0.999999999999997	0.999986028571319	77566227	79565270	ENSG00000169684	ENSG00000169684	protein_coding	78565520	1	-16642	-13476	36897	0	0	1	77565666	79565486	1999820	126845
SCZ_Pardiñas_29483656_1	SCZ (Pardiñas, EUR)	PSD	Mono_C_Flu_6_Qu	Mono_C_Flu_6_Qu	Monocyte	Sorted cell	ENSG00000080644	CHRNA3	5856	2.89318952934385e-10	9.954007784293e-07	0.000290424750566929	0.999204373256268	0.000504206303067588	15:78602417	rs3743078	chr15.3		15	78602417	15:78552014	2.74938e-10	15:78602417	3.10317579008215e-12	11231	6348	0.999754147735505	0.999986028341433	77621541	79620845	ENSG00000080644	ENSG00000080644	protein_coding	78620996	-1	18579	68982	18579	0	2	0	77621494	79621077	1999583	126846
SCZ_Pardiñas_29483656_1	SCZ (Pardiñas, EUR)	PSD	Mono_C_Flu_6_Qu	Mono_C_Flu_6_Qu	Monocyte	Sorted cell	ENSG00000136425	CIB2	5306	2.179590610269e-08	9.73331741891922e-07	0.0218792115693443	0.977049831501366	0.00106996180164231	15:78615690	rs8042374	chr15.3		15	78615690	15:78131254	8.08858e-09	15:78602417	3.10317579008215e-12	10428	5751	0.988936749207858	0.999986029609289	77132886	79130674	ENSG00000136425	ENSG00000136425	protein_coding	78131445	-1	-484245	191	-470972	16	0	16	77132886	79131414	1998528	126843
SCZ_Pardiñas_29483656_1	SCZ (Pardiñas, EUR)	PSD	Mono_C_Flu_6_Qu	Mono_C_Flu_6_Qu	Monocyte	Sorted cell	ENSG00000140612	SEC11A	4491	6.14494220235532e-12	2.54450433673875e-05	5.72232954217995e-08	0.235421737250916	0.764552760476276	15:84704985	rs12912342	chr15.4		15	84704985	15:84704985	1.87313e-15	15:84664594	9.64980773314059e-10	8044	5028	0.999934530021805	0.960922934622062	83717003	85716308	ENSG00000140612	ENSG00000140612	protein_coding	84716139	-1	11154	11154	51545	0	0	1	83717003	85716308	1999305	126852
SCZ_Pardiñas_29483656_1	SCZ (Pardiñas, EUR)	PSD	Mono_C_Flu_6_Qu	Mono_C_Flu_6_Qu	Monocyte	Sorted cell	ENSG00000197696	NMB	4442	1.37874980670172e-13	2.54371668067373e-05	1.28392805223034e-09	0.235348329484995	0.764626232064131	15:84704985	rs12912342	chr15.4		15	84704985	15:84704985	4.88518e-17	15:84664594	9.64980773314059e-10	8042	4978	0.999920837097522	0.960922929807837	83659019	85657825	ENSG00000197696	ENSG00000197696	protein_coding	84658199	-1	-46786	-46786	-6395	1	1	0	83658604	85658445	1999841	126851
SCZ_Pardiñas_29483656_1	SCZ (Pardiñas, EUR)	PSD	Mono_C_Flu_6_Qu	Mono_C_Flu_6_Qu	Monocyte	Sorted cell	ENSG00000242498	ARPIN	5174	1.07729061977372e-23	2.46651084073363e-06	4.36765950799265e-18	0.999997524083002	9.40615529877003e-09	15:89911715	rs1256838	chr15.5		15	89911715	15:89911715	1.04237e-23	15:90873320	2.5594392518066e-12	11159	5528	0.999999574248172	0.999999843254776	88913075	90912872	ENSG00000242498	ENSG00000242498	protein_coding	89912952	-1	1237	1237	-960368	1	1	32	88913075	90912872	1999797	126854
SCZ_Pardiñas_29483656_1	SCZ (Pardiñas, EUR)	PSD	Mono_C_Flu_6_Qu	Mono_C_Flu_6_Qu	Monocyte	Sorted cell	ENSG00000259291	ZNF710-AS1	5125	3.99985077108937e-31	2.46651066625396e-06	1.62165966757678e-25	0.999997523896038	9.59330258548149e-09	15:90075922	rs2970359	chr15.5		15	90075922	15:90076130	7.14102e-29	15:90873320	2.5594392518066e-12	11129	5468	1	0.99999984399375	89082675	91082105	ENSG00000259291	ENSG00000259291	lncRNA	90082207	-1	6285	6077	-791113	0	0	28	89082305	91082166	1999861	126855
SCZ_Pardiñas_29483656_1	SCZ (Pardiñas, EUR)	PSD	Mono_C_Flu_6_Qu	Mono_C_Flu_6_Qu	Monocyte	Sorted cell	ENSG00000182054	IDH2	5147	1.49414647258512e-49	2.46651066808926e-06	6.05771868293284e-44	0.999997525655991	7.83333855879235e-09	15:90094927	rs11630814	chr15.5		15	90094927	15:90094927	1.05853e-37	15:90873320	2.5594392518066e-12	11147	5487	0.999998266327621	0.999999844120797	89102711	91102298	ENSG00000182054	ENSG00000182054	protein_coding	90102468	-1	7541	7541	-770852	0	0	27	89102496	91102298	1999802	126856
SCZ_Pardiñas_29483656_1	SCZ (Pardiñas, EUR)	PSD	Mono_C_Flu_6_Qu	Mono_C_Flu_6_Qu	Monocyte	Sorted cell	ENSG00000185043	CIB1	5259	3.00816318506775e-31	2.46651171027396e-06	1.21959921442641e-25	0.999997526436833	7.05145185818704e-09	15:90233143	rs9744242	chr15.5		15	90233143	15:90233143	1.30958e-27	15:90873320	2.5594392518066e-12	11295	5598	0.999999962051639	0.99999984650683	89234844	91233995	ENSG00000185043	ENSG00000185043	protein_coding	90233941	-1	798	798	-639379	0	0	23	89234083	91233995	1999912	126858
SCZ_Pardiñas_29483656_1	SCZ (Pardiñas, EUR)	PSD	Mono_C_Flu_6_Qu	Mono_C_Flu_6_Qu	Monocyte	Sorted cell	ENSG00000140575	IQGAP1	5370	9.09613238410391e-21	2.46651927782346e-06	3.68783234876346e-15	0.999997493095394	4.03853270268088e-08	15:90466252	rs2074585	chr15.5		15	90466252	15:90466252	3.99717e-23	15:90873320	2.5594392518066e-12	11509	5722	0.999999999982542	0.999999916023873	89389177	91387254	ENSG00000140575	ENSG00000140575	protein_coding	90388242	1	78010	78010	485078	1	1	13	89388552	91387656	1999104	126859
SCZ_Pardiñas_29483656_1	SCZ (Pardiñas, EUR)	PSD	Mono_C_Flu_6_Qu	Mono_C_Flu_6_Qu	Monocyte	Sorted cell	ENSG00000140577	CRTC3	5493	2.85315880964041e-10	2.46622629330336e-06	0.00011567509916886	0.999877637446571	4.22094265081878e-06	15:90873320	rs17514846	chr15.5		15	90873320	15:90504873	2.64744e-11	15:90873320	2.5594392518066e-12	11655	5861	0.972096556413839	0.999999913458384	89530308	91529614	ENSG00000140577	ENSG00000140577	protein_coding	90529923	1	343397	-25050	343397	11	0	11	89530308	91529830	1999522	126860
SCZ_Pardiñas_29483656_1	SCZ (Pardiñas, EUR)	PSD	Mono_C_Flu_6_Qu	Mono_C_Flu_6_Qu	Monocyte	Sorted cell	ENSG00000176463	SLCO3A1	6293	5.59506682877066e-08	2.40837080619147e-06	0.0226839758441713	0.976419878493819	0.000893681340536466	15:90883330	rs4702	chr15.5		15	90883330	15:91855253	4.73683e-09	15:90873320	2.5594392518066e-12	12428	6682	0.98609102643266	0.999999936515272	90854443	92853463	ENSG00000176463	ENSG00000176463	protein_coding	91853708	1	-970378	1545	-980388	17	0	17	90853992	92853695	1999703	126861
SCZ_Pardiñas_29483656_1	SCZ (Pardiñas, EUR)	PSD	Mono_C_Flu_6_Qu	Mono_C_Flu_6_Qu	Monocyte	Sorted cell	ENSG00000185033	SEMA4B	5209	1.65325674914658e-07	2.29565963661898e-06	0.0670279954920576	0.930725382794333	0.00224416072829712	15:90883330	rs4702	chr15.5		15	90883330	15:90165965	1.87063e-08	15:90873320	2.5594392518066e-12	11213	5545	0.954185503631706	0.99999984439936	89160756	91160404	ENSG00000185033	ENSG00000185033	protein_coding	90201330	1	682000	-35365	671990	25	0	25	89160756	91160429	1999673	126857
SCZ_Pardiñas_29483656_1	SCZ (Pardiñas, EUR)	PSD	Mono_C_Flu_6_Qu	Mono_C_Flu_6_Qu	Monocyte	Sorted cell	ENSG00000289080		2251	7.85751320381972e-16	1.34440885943126e-07	5.8445851805692e-09	0.999999859068399	6.46126725876446e-10	16:29158396	rs252291	chr16.3		16	29158396	16:29158396	6.48186e-16	16:29954956	5.37311576599373e-13	6663	2476	0.932311097297213	0.99999999804242	28148860	30147786	ENSG00000289080	ENSG00000289080	lncRNA	29148379	-1	-10017	-10017	-806577	0	0	41	28148195	30147786	1999591	126875
SCZ_Pardiñas_29483656_1	SCZ (Pardiñas, EUR)	PSD	Mono_C_Flu_6_Qu	Mono_C_Flu_6_Qu	Monocyte	Sorted cell	ENSG00000289029		2122	8.77752182962033e-17	1.34440881466892e-07	6.52890738594887e-10	0.999999864449018	4.57212261584749e-10	16:29291430	rs13333866	chr16.3		16	29291430	16:29291430	3.97886e-17	16:29954956	5.37311576599373e-13	6136	2341	0.999996053226985	0.999999998136321	28293355	30188263	ENSG00000289029	ENSG00000289029	lncRNA	29291146	-1	-284	-284	-663810	0	0	37	28292106	30290084	1997978	126877
SCZ_Pardiñas_29483656_1	SCZ (Pardiñas, EUR)	PSD	Mono_C_Flu_6_Qu	Mono_C_Flu_6_Qu	Monocyte	Sorted cell	ENSG00000103549	RNF40	2272	1.27473050669819e-08	1.20740207833138e-07	0.0948171661005909	0.898077132955356	0.00710556745654171	16:29954956	rs11646127	chr16.3		16	29954956	16:30718953	1.57121e-07	16:29954956	5.37311576599373e-13	5693	2535	0.963307336028631	0.999999993990767	29769410	31761474	ENSG00000103549	ENSG00000103549	protein_coding	30762322	1	-807366	-43369	-807366	65	4	65	29761828	31761474	1999646	126882
SCZ_Pardiñas_29483656_1	SCZ (Pardiñas, EUR)	PSD	Mono_C_Flu_6_Qu	Mono_C_Flu_6_Qu	Monocyte	Sorted cell	ENSG00000180096	SEPTIN1	1796	5.30350006604426e-13	1.34440331022793e-07	3.94485613755481e-06	0.999995772997254	1.47705745831806e-07	16:29954956	rs11646127	chr16.3		16	29954956	16:30397444	1.9e-12	16:29954956	5.37311576599373e-13	5000	2045	0.989723513871167	0.999999994030396	29397407	31395435	ENSG00000180096	ENSG00000180096	protein_coding	30382561	-1	427605	-14883	427605	34	1	34	29396280	31395943	1999663	126881
SCZ_Pardiñas_29483656_1	SCZ (Pardiñas, EUR)	PSD	Mono_C_Flu_6_Qu	Mono_C_Flu_6_Qu	Monocyte	Sorted cell	ENSG00000259807	RP11-426C22.4	2240	5.08249588905976e-10	1.33916291394259e-07	0.0037804685198702	0.996097608668442	0.000121788387147414	16:29954956	rs11646127	chr16.3		16	29954956	16:29115681	1.37951e-09	16:29954956	5.37311576599373e-13	6478	2465	0.943774575110581	0.999999998087212	28221367	30188263	ENSG00000259807	ENSG00000259807	lncRNA	29220837	-1	-734119	105156	-734119	40	2	40	28221334	30220313	1998979	126876
SCZ_Pardiñas_29483656_1	SCZ (Pardiñas, EUR)	PSD	Mono_C_Flu_6_Qu	Mono_C_Flu_6_Qu	Monocyte	Sorted cell	ENSG00000261067	RP11-264B17.3	2387	1.8726328917767e-10	2.25662423959642e-07	0.000829130809845556	0.999147566552569	2.30767878976421e-05	16:29954956	rs11646127	chr16.3		16	29954956	16:29086776	3.05131e-10	16:29954956	5.37311576599373e-13	7002	2609	0.939755492898825	0.999999996687477	27975526	29973518	ENSG00000261067	ENSG00000261067	lncRNA	28974804	1	980152	111972	980152	50	5	50	27974888	29973755	1998867	126874
SCZ_Pardiñas_29483656_1	SCZ (Pardiñas, EUR)	PSD	Mono_C_Flu_6_Qu	Mono_C_Flu_6_Qu	Monocyte	Sorted cell	ENSG00000149932	TMEM219	2135	8.99647642521715e-12	1.21807041187387e-08	6.69177052250412e-05	0.0887803626882549	0.911152707416819	16:29959944	rs4788200	chr16.3		16	29959944	16:29954175	7.51398e-10	16:29954956	5.37311576599373e-13	5968	2362	0.99967583293509	0.999999997733438	28941317	30940245	ENSG00000149932	ENSG00000149932	protein_coding	29962079	1	-2135	-7904	-7123	0	0	0	28941317	30940245	1998928	126878
SCZ_Pardiñas_29483656_1	SCZ (Pardiñas, EUR)	PSD	Mono_C_Flu_6_Qu	Mono_C_Flu_6_Qu	Monocyte	Sorted cell	ENSG00000102882	MAPK3	2130	1.23927104687861e-17	3.91263027997509e-08	9.21796162352868e-11	0.289608979918924	0.710390980862591	16:29974884	rs10871451	chr16.3		16	29974884	16:29939508	7.05322e-17	16:29954956	5.37311576599373e-13	5765	2358	0.999999872096113	0.999999997559899	29123553	31122892	ENSG00000102882	ENSG00000102882	protein_coding	30123220	-1	148336	183712	168264	14	16	16	29123553	31123209	1999656	126880
SCZ_Pardiñas_29483656_1	SCZ (Pardiñas, EUR)	PSD	Mono_C_Flu_6_Qu	Mono_C_Flu_6_Qu	Monocyte	Sorted cell	ENSG00000090238	YPEL3	2169	4.44959687487068e-22	1.3444051535471e-07	3.30970479486905e-15	0.999997142175926	2.72338355598331e-06	16:30095964	rs12444973	chr16.3		16	30095964	16:30095964	2.49606e-20	16:29954956	5.37311576599373e-13	5829	2400	0.999999999999994	0.999999997550734	29098690	31096368	ENSG00000090238	ENSG00000090238	protein_coding	30096213	-1	249	249	141257	0	0	11	29098070	31096706	1998636	126879
SCZ_Pardiñas_29483656_1	SCZ (Pardiñas, EUR)	PSD	Mono_C_Flu_6_Qu	Mono_C_Flu_6_Qu	Monocyte	Sorted cell	ENSG00000174238	PITPNA	6125	2.38887718197947e-15	4.82759047009206e-05	4.94814325369091e-11	0.999951331976512	3.92069302550533e-07	17:1556263	rs17821288	chr17.1		17	1556263	17:1556263	6.06675e-21	17:2253159	4.55226287951222e-10	11944	6740	0.99999999314785	0.99999460045098	563231	2562370	ENSG00000174238	ENSG00000174238	protein_coding	1562792	-1	6529	6529	-690367	0	0	27	562879	2562370	1999491	126892
SCZ_Pardiñas_29483656_1	SCZ (Pardiñas, EUR)	PSD	Mono_C_Flu_6_Qu	Mono_C_Flu_6_Qu	Monocyte	Sorted cell	ENSG00000132376	INPP5K	6065	4.45595354751787e-11	4.82758642746844e-05	9.22973206962954e-07	0.999950488030863	3.13087094999411e-07	17:1587273	rs12946197	chr17.1		17	1587273	17:1591273	1.14471e-14	17:2253159	4.55226287951222e-10	11782	6675	0.999973156140407	0.999995683336435	516793	2516733	ENSG00000132376	ENSG00000132376	protein_coding	1516612	-1	-70661	-74661	-736547	2	2	29	516793	2516733	1999940	126890
SCZ_Pardiñas_29483656_1	SCZ (Pardiñas, EUR)	PSD	Mono_C_Flu_6_Qu	Mono_C_Flu_6_Qu	Monocyte	Sorted cell	ENSG00000167703	SLC43A2	6018	4.31809367262155e-34	4.82737498004937e-05	8.94457940933049e-30	0.999951416032786	3.10217411071095e-07	17:1587273	rs12946197	chr17.1		17	1587273	17:1587273	3.14731e-31	17:2253159	4.55226287951222e-10	11819	6614	1	0.999994571379344	628966	2628852	ENSG00000167703	ENSG00000167703	protein_coding	1628834	-1	41561	41561	-624325	1	1	25	628966	2628852	1999886	126893
SCZ_Pardiñas_29483656_1	SCZ (Pardiñas, EUR)	PSD	Mono_C_Flu_6_Qu	Mono_C_Flu_6_Qu	Monocyte	Sorted cell	ENSG00000197879	MYO1C	6019	6.44544151602266e-11	4.82758452569024e-05	1.33506096874904e-06	0.999950066108254	3.22921066354833e-07	17:1587273	rs12946197	chr17.1		17	1587273	17:1591273	1.39669e-14	17:2253159	4.55226287951222e-10	11751	6630	0.999991494064744	0.999995853958028	493420	2492394	ENSG00000197879	ENSG00000197879	protein_coding	1492686	-1	-94587	-98587	-760473	3	3	30	492694	2492394	1999700	126889
SCZ_Pardiñas_29483656_1	SCZ (Pardiñas, EUR)	PSD	Mono_C_Flu_6_Qu	Mono_C_Flu_6_Qu	Monocyte	Sorted cell	ENSG00000186594	MIR22HG	5920	3.5371307175276e-29	4.82568681207042e-05	7.32944026127995e-25	0.999951260051334	4.83080546171339e-07	17:1717440	rs721576	chr17.1		17	1717440	17:1717440	1.73886e-27	17:2253159	4.55226287951222e-10	11728	6516	1	0.999949448084572	717361	2716524	ENSG00000186594	ENSG00000186594	lncRNA	1717174	-1	-266	-266	-535985	0	0	19	717248	2717034	1999786	126896
SCZ_Pardiñas_29483656_1	SCZ (Pardiñas, EUR)	PSD	Mono_C_Flu_6_Qu	Mono_C_Flu_6_Qu	Monocyte	Sorted cell	ENSG00000185561	TLCD2	5939	3.49768719898248e-99	4.82568663601979e-05	7.24770795181019e-95	0.999951264551849	4.78581780204141e-07	17:1717441	rs1107862	chr17.1		17	1717441	17:1717441	2.9223e-55	17:2253159	4.55226287951222e-10	11733	6534	0.999999999999998	0.999949449255211	710767	2709644	ENSG00000185561	ENSG00000185561	protein_coding	1710377	-1	-7064	-7064	-542782	1	1	20	710387	2709966	1999579	126895
SCZ_Pardiñas_29483656_1	SCZ (Pardiñas, EUR)	PSD	Mono_C_Flu_6_Qu	Mono_C_Flu_6_Qu	Monocyte	Sorted cell	ENSG00000070444	MNT	5551	2.46392133680934e-07	4.79834756058035e-05	0.00510424207463595	0.994020821927003	0.000826706130622508	17:2253159	rs7216638	chr17.1		17	2253159	17:2392912	6.89046e-12	17:2253159	4.55226287951222e-10	11196	6020	0.997339816676316	0.999949257333348	1401319	3400115	ENSG00000070444	ENSG00000070444	protein_coding	2401060	-1	147901	8148	147901	9	0	9	1401140	3400496	1999356	126898
SCZ_Pardiñas_29483656_1	SCZ (Pardiñas, EUR)	PSD	Mono_C_Flu_6_Qu	Mono_C_Flu_6_Qu	Monocyte	Sorted cell	ENSG00000074660	SCARF1	6005	1.92751687099426e-06	4.62934178499091e-05	0.0399269666415234	0.958929175942766	0.00109563648098974	17:2253159	rs7216638	chr17.1		17	2253159	17:1587273	2.30012e-09	17:2253159	4.55226287951222e-10	11779	6600	0.978370814610787	0.999994445895453	645792	2645075	ENSG00000074660	ENSG00000074660	protein_coding	1645732	-1	-607427	58459	-607427	24	2	24	645764	2645623	1999859	126894
SCZ_Pardiñas_29483656_1	SCZ (Pardiñas, EUR)	PSD	Mono_C_Flu_6_Qu	Mono_C_Flu_6_Qu	Monocyte	Sorted cell	ENSG00000167711	SERPINF2	5879	2.02490704089663e-10	4.82566552012791e-05	4.19589690055485e-06	0.999946889773759	6.5747164700997e-07	17:2253159	rs7216638	chr17.1		17	2253159	17:1745000	2.3435e-13	17:2253159	4.55226287951222e-10	11696	6470	0.999997415818962	0.999949466179158	743878	2742577	ENSG00000167711	ENSG00000167711	protein_coding	1742871	1	510288	2129	510288	16	0	16	742940	2742577	1999637	126897
SCZ_Pardiñas_29483656_1	SCZ (Pardiñas, EUR)	PSD	Mono_C_Flu_6_Qu	Mono_C_Flu_6_Qu	Monocyte	Sorted cell	ENSG00000236618	PITPNA-AS1	6064	4.90738982790743e-06	4.32023954198286e-05	0.101648037298237	0.894856561310771	0.0034472916057441	17:2305605	rs4523957	chr17.1		17	2305605	17:1587273	1.61447e-08	17:2253159	4.55226287951222e-10	11782	6674	0.923629709919063	0.999995683336453	516925	2516733	ENSG00000236618	ENSG00000236618	lncRNA	1516815	1	788790	70458	736344	30	1	28	516925	2516808	1999883	126891
SCZ_Pardiñas_29483656_1	SCZ (Pardiñas, EUR)	PSD	Mono_C_Flu_6_Qu	Mono_C_Flu_6_Qu	Monocyte	Sorted cell	ENSG00000272911		5733	1.1245656183187e-18	4.82698150895412e-05	2.32963622439106e-14	0.999951518195957	2.11988933023521e-07	17:2688737	rs1109451	chr17.1		17	2688737	17:2688737	4.99057e-20	17:2253159	4.55226287951222e-10	11250	6227	0.999999999999982	0.999949235408506	1688547	3688397	ENSG00000272911	ENSG00000272911	lncRNA	2688464	1	273	273	-435305	0	0	14	1688547	3688397	1999850	126899
SCZ_Pardiñas_29483656_1	SCZ (Pardiñas, EUR)	PSD	Mono_C_Flu_6_Qu	Mono_C_Flu_6_Qu	Monocyte	Sorted cell	ENSG00000134046	MBD2	5960	6.1499628205637e-138	2.60851887258577e-08	2.35764545324786e-130	0.999999973836964	7.78537081776967e-11	18:54210077	rs8089935	chr18.1		18	54210077	18:54210077	2.42275e-63	18:55083457	8.3491670131588e-14	10237	6350	0.999999999999989	0.999998126574564	53224845	55222929	ENSG00000134046	ENSG00000134046	protein_coding	54224669	-1	14592	14592	-858788	0	0	8	53224824	55222929	1998105	126923
SCZ_Pardiñas_29483656_1	SCZ (Pardiñas, EUR)	PSD	Mono_C_Flu_6_Qu	Mono_C_Flu_6_Qu	Monocyte	Sorted cell	ENSG00000101751	POLI	5975	3.50995483597666e-24	2.60713323660583e-08	1.34628897936887e-16	0.999999973849093	7.95717325430385e-11	18:54236103	rs603884	chr18.1		18	54236103	18:54208359	2.78735e-21	18:55083457	8.3491670131588e-14	10162	6363	0.999999999752711	0.999998127556122	53269632	55269331	ENSG00000101751	ENSG00000101751	protein_coding	54269517	1	-33414	-61158	813940	0	1	7	53269632	55269331	1999699	126924
SCZ_Pardiñas_29483656_1	SCZ (Pardiñas, EUR)	PSD	Mono_C_Flu_6_Qu	Mono_C_Flu_6_Qu	Monocyte	Sorted cell	ENSG00000267325	LINC01415	4054	2.51238911921986e-09	1.88759545969558e-08	0.116565033027628	0.875755138749805	0.00767980683422386	18:55740956	rs28758902	chr18.1		18	55740956	18:55758074	1.71276e-07	18:55083457	8.3491670131588e-14	7451	4441	0.957094893515315	0.999910171862718	54781956	56781547	ENSG00000267325	ENSG00000267325	lncRNA	55781721	-1	40765	23647	698264	0	0	3	54781858	56781547	1999689	126925
SCZ_Pardiñas_29483656_1	SCZ (Pardiñas, EUR)	PSD	Mono_C_Flu_6_Qu	Mono_C_Flu_6_Qu	Monocyte	Sorted cell	ENSG00000006015	REX1BD	4706	4.99008312127366e-10	4.34302023432775e-07	0.00114761903332955	0.998807458297693	4.44878679472301e-05	19:19373486	rs2905432	chr19.1		19	19373486	19:18588635	3.54976e-10	19:19373486	6.57058657082489e-12	8972	5218	0.999502309485686	0.997758561476168	17589026	19586904	ENSG00000006015	ENSG00000006015	protein_coding	18588798	1	784688	-163	784688	27	0	27	17588691	19588635	1999944	126931
SCZ_Pardiñas_29483656_1	SCZ (Pardiñas, EUR)	PSD	Mono_C_Flu_6_Qu	Mono_C_Flu_6_Qu	Monocyte	Sorted cell	ENSG00000105676	ARMC6	4556	4.3110305868314e-09	4.29898444366683e-07	0.00991960274915797	0.989186692804743	0.000893270236622653	19:19373486	rs2905432	chr19.1		19	19373486	19:19002653	4.84905e-09	19:19373486	6.57058657082489e-12	8378	5137	0.93782286434462	0.997759704766698	18033762	20033575	ENSG00000105676	ENSG00000105676	protein_coding	19033603	1	339883	-30950	339883	12	1	12	18033684	20033575	1999891	126932
SCZ_Pardiñas_29483656_1	SCZ (Pardiñas, EUR)	PSD	Mono_C_Flu_6_Qu	Mono_C_Flu_6_Qu	Monocyte	Sorted cell	ENSG00000256229	ZNF486	6177	1.69283358978991e-10	4.34422045206171e-07	0.000389517924059108	0.999597186641222	1.28608433894146e-05	19:19373486	rs2905432	chr19.1		19	19373486	19:20283169	5.32022e-11	19:19373486	6.57058657082489e-12	11357	6810	0.956591316295907	0.997759705803266	19167299	21167059	ENSG00000256229	ENSG00000256229	protein_coding	20167214	1	-793728	115955	-793728	29	2	29	19167299	21167059	1999760	126934
SCZ_Pardiñas_29483656_1	SCZ (Pardiñas, EUR)	PSD	Mono_C_Flu_6_Qu	Mono_C_Flu_6_Qu	Monocyte	Sorted cell	ENSG00000064545	TMEM161A	4511	4.04736237940147e-12	4.34592659191477e-07	9.31290701519658e-06	0.999989781325631	4.71170648383698e-07	19:19457850	rs4808203	chr19.1		19	19457850	19:19138570	4.08567e-16	19:19373486	6.57058657082489e-12	8523	5117	0.999995414910144	0.997759704112101	18138642	20137961	ENSG00000064545	ENSG00000064545	protein_coding	19138478	-1	-319372	-92	-235008	11	0	9	18138642	20138455	1999813	126933
SCZ_Pardiñas_29483656_1	SCZ (Pardiñas, EUR)	PSD	Mono_C_Flu_6_Qu	Mono_C_Flu_6_Qu	Monocyte	Sorted cell	ENSG00000131943	C19orf12	5972	5.70134297371127e-22	0.000270692334122945	2.10563454415034e-18	0.999727837371306	1.47029457361663e-06	19:29714541	rs1001434	chr19.2		19	29714541	19:29714541	3.66678e-23	19:30496516	1.81739988412435e-10	11610	6471	0.999999999996332	0.999991838975754	28716391	30715775	ENSG00000131943	ENSG00000131943	protein_coding	29715261	-1	720	720	-781255	0	0	7	28715844	30715775	1999931	126936
SCZ_Pardiñas_29483656_1	SCZ (Pardiñas, EUR)	PSD	Mono_C_Flu_6_Qu	Mono_C_Flu_6_Qu	Monocyte	Sorted cell	ENSG00000105171	POP4	6050	7.14610803297777e-06	0.000263309647063451	0.0263916566856993	0.972440838935153	0.000897048624051653	19:30496516	rs2053079	chr19.2		19	30496516	19:29601978	4.59529e-10	19:30496516	1.81739988412435e-10	12190	6550	0.965481658226881	0.99999147666132	28606293	30605546	ENSG00000105171	ENSG00000105171	protein_coding	29606283	1	890233	-4305	890233	9	0	9	28606293	30606235	1999942	126935
SCZ_Pardiñas_29483656_1	SCZ (Pardiñas, EUR)	PSD	Mono_C_Flu_6_Qu	Mono_C_Flu_6_Qu	Monocyte	Sorted cell	ENSG00000104804	TULP2	5397	3.09514688340374e-20	1.26389064537943e-05	2.448872851984e-15	0.99998727215304	8.89405071279771e-08	19:48876069	rs688644	chr19.3		19	48876069	19:48877832	9.09237e-22	19:49648885	4.0214040454211e-11	11047	5890	0.999999999999933	0.999937256978933	47898761	49898404	ENSG00000104804	ENSG00000104804	protein_coding	48898744	-1	22675	20912	-750141	0	0	52	47898761	49898696	1999935	126937
SCZ_Pardiñas_29483656_1	SCZ (Pardiñas, EUR)	PSD	Mono_C_Flu_6_Qu	Mono_C_Flu_6_Qu	Monocyte	Sorted cell	ENSG00000104808	DHDH	5481	1.58295817366924e-13	1.26389064514646e-05	1.25243275987455e-08	0.999987286483222	6.20858405111994e-08	19:48877832	rs659926	chr19.3		19	48877832	19:48877832	6.67597e-16	19:49648885	4.0214040454211e-11	11137	5975	0.999999990724874	0.999937256889278	47959749	49933501	ENSG00000104808	ENSG00000104808	protein_coding	48933699	1	-55867	-55867	715186	4	4	48	47939284	49933501	1994217	126938
SCZ_Pardiñas_29483656_1	SCZ (Pardiñas, EUR)	PSD	Mono_C_Flu_6_Qu	Mono_C_Flu_6_Qu	Monocyte	Sorted cell	ENSG00000142552	RCN3	5000	6.17068835231208e-10	1.26380733141635e-05	4.88223210005781e-05	0.999920944874778	1.75941138395557e-05	19:49525284	rs73582442	chr19.3		19	49525284	19:49521154	1.13645e-12	19:49648885	4.0214040454211e-11	11194	5462	0.991193978038257	0.999937329122595	48528752	50526790	ENSG00000142552	ENSG00000142552	protein_coding	49528003	1	-2719	-6849	120882	0	0	6	48528556	50527901	1999345	126944
SCZ_Pardiñas_29483656_1	SCZ (Pardiñas, EUR)	PSD	Mono_C_Flu_6_Qu	Mono_C_Flu_6_Qu	Monocyte	Sorted cell	ENSG00000104946	TBC1D17	4886	2.03337699388328e-07	1.24285249510226e-05	0.0160863149392387	0.983235907373769	0.000665145824342331	19:49648885	rs7508148	chr19.3		19	49648885	19:49897779	9.20208e-10	19:49648885	4.0214040454211e-11	11306	5366	0.990373877734268	0.999937323401466	48877832	50877559	ENSG00000104946	ENSG00000104946	protein_coding	49877702	1	-228817	20077	-228817	17	1	17	48877765	50877559	1999794	126946
SCZ_Pardiñas_29483656_1	SCZ (Pardiñas, EUR)	PSD	Mono_C_Flu_6_Qu	Mono_C_Flu_6_Qu	Monocyte	Sorted cell	ENSG00000130529	TRPM4	5006	1.4516415040207e-08	1.26239424344559e-05	0.00114853514997062	0.99880312227174	3.57041194382312e-05	19:49648885	rs7508148	chr19.3		19	49648885	19:49158325	4.74863e-11	19:49648885	4.0214040454211e-11	10901	5486	0.999352038867081	0.999937268451201	48158278	50157426	ENSG00000130529	ENSG00000130529	protein_coding	49157792	1	491093	533	491093	26	0	26	48158278	50157556	1999278	126940
SCZ_Pardiñas_29483656_1	SCZ (Pardiñas, EUR)	PSD	Mono_C_Flu_6_Qu	Mono_C_Flu_6_Qu	Monocyte	Sorted cell	ENSG00000161618	ALDH16A1	4954	1.45219213332362e-07	1.24870317390873e-05	0.0114897037758469	0.987969529564886	0.000528134408315626	19:49648885	rs7508148	chr19.3		19	49648885	19:49462218	3.25873e-09	19:49648885	4.0214040454211e-11	11127	5422	0.993314172383353	0.9999373383008	48453500	50452659	ENSG00000161618	ENSG00000161618	protein_coding	49453225	1	195660	8993	195660	16	0	16	48453500	50453006	1999506	126943
SCZ_Pardiñas_29483656_1	SCZ (Pardiñas, EUR)	PSD	Mono_C_Flu_6_Qu	Mono_C_Flu_6_Qu	Monocyte	Sorted cell	ENSG00000161640	SIGLEC11	4950	3.52308363310846e-09	1.26365751158178e-05	0.00027871589471909	0.999696467982163	1.21760249183943e-05	19:49648885	rs7508148	chr19.3		19	49648885	19:50004771	2.34283e-11	19:49648885	4.0214040454211e-11	11413	5428	0.907777931212054	0.999937326313862	48961714	50960589	ENSG00000161640	ENSG00000161640	protein_coding	49961172	-1	312287	-43599	312287	22	1	22	48961263	50961133	1999870	126950
SCZ_Pardiñas_29483656_1	SCZ (Pardiñas, EUR)	PSD	Mono_C_Flu_6_Qu	Mono_C_Flu_6_Qu	Monocyte	Sorted cell	ENSG00000161671	EMC10	5102	7.06959398127679e-09	1.26328349018272e-05	0.000559283590858484	0.999397830702094	3.02458025512709e-05	19:49648885	rs7508148	chr19.3		19	49648885	19:50488413	2.76148e-10	19:49648885	4.0214040454211e-11	11319	5485	0.999513901921766	0.999937581324702	49476636	51476253	ENSG00000161671	ENSG00000161671	protein_coding	50476507	1	-827622	11906	-827622	41	2	41	49476636	51476393	1999757	126953
SCZ_Pardiñas_29483656_1	SCZ (Pardiñas, EUR)	PSD	Mono_C_Flu_6_Qu	Mono_C_Flu_6_Qu	Monocyte	Sorted cell	ENSG00000197813	CTC-301O7.4	4964	2.67787434714698e-07	1.22519428073789e-05	0.0211872685827977	0.969352904017325	0.00944730766963467	19:49648885	rs7508148	chr19.3		19	49648885	19:49351870	6.40835e-08	19:49648885	4.0214040454211e-11	10821	5441	0.986392096734912	0.999937256709192	48340456	50338780	ENSG00000197813	ENSG00000197813	lncRNA	49340303	-1	-308582	-11567	-308582	23	0	23	48340456	50340054	1999598	126942
SCZ_Pardiñas_29483656_1	SCZ (Pardiñas, EUR)	PSD	Mono_C_Flu_6_Qu	Mono_C_Flu_6_Qu	Monocyte	Sorted cell	ENSG00000204673	AKT1S1	4886	9.14294705126018e-10	1.26393107620282e-05	7.23310660964723e-05	0.999912624592726	2.40411612022481e-06	19:49648885	rs7508148	chr19.3		19	49648885	19:49897779	2.15618e-12	19:49648885	4.0214040454211e-11	11305	5366	0.999957721532904	0.999937323401469	48878914	50877870	ENSG00000204673	ENSG00000204673	protein_coding	49877355	-1	228470	-20424	228470	16	2	16	48878914	50878113	1999199	126948
SCZ_Pardiñas_29483656_1	SCZ (Pardiñas, EUR)	PSD	Mono_C_Flu_6_Qu	Mono_C_Flu_6_Qu	Monocyte	Sorted cell	ENSG00000268006	PTOV1-AS1	4828	1.1349865693985e-06	1.14655627877135e-05	0.0897902902948169	0.907050266781583	0.0031468423742431	19:49648885	rs7508148	chr19.3		19	49648885	19:49897779	8.36971e-09	19:49648885	4.0214040454211e-11	11265	5291	0.945688042799318	0.999937330166451	48851781	50851396	ENSG00000268006	ENSG00000268006	lncRNA	49851676	-1	202791	-46103	202791	12	6	12	48851739	50851396	1999657	126945
SCZ_Pardiñas_29483656_1	SCZ (Pardiñas, EUR)	PSD	Mono_C_Flu_6_Qu	Mono_C_Flu_6_Qu	Monocyte	Sorted cell	ENSG00000268655	SAXO3	5468	3.39063330006187e-07	1.22891967607105e-05	0.0268266077210184	0.97231675322561	0.00084401079328019	19:49648885	rs7508148	chr19.3		19	49648885	19:49019831	8.99273e-09	19:49648885	4.0214040454211e-11	11343	5941	0.964159604382538	0.999937266158792	48020885	50020426	ENSG00000268655	ENSG00000268655	protein_coding	49020549	-1	-628336	718	-628336	41	0	41	48020554	50020465	1999911	126939
SCZ_Pardiñas_29483656_1	SCZ (Pardiñas, EUR)	PSD	Mono_C_Flu_6_Qu	Mono_C_Flu_6_Qu	Monocyte	Sorted cell	ENSG00000063127	SLC6A16	4993	2.08536153145323e-10	1.26385741734729e-05	1.64993255619123e-05	0.999960643962146	1.02179295832197e-05	19:49665670	rs2304205	chr19.3		19	49665670	19:49336026	1.30324e-11	19:49648885	4.0214040454211e-11	10821	5477	0.999704765398615	0.999937254365867	48325874	50324816	ENSG00000063127	ENSG00000063127	protein_coding	49325191	-1	-340479	-10835	-323694	25	1	25	48325568	50324816	1999248	126941
SCZ_Pardiñas_29483656_1	SCZ (Pardiñas, EUR)	PSD	Mono_C_Flu_6_Qu	Mono_C_Flu_6_Qu	Monocyte	Sorted cell	ENSG00000039650	PNKP	4886	2.01797460460642e-13	1.26402531232993e-05	1.59644645964204e-08	0.999987180005184	1.63777025987984e-07	19:49865104	rs1290649	chr19.3		19	49865104	19:49865104	1.0445e-14	19:49648885	4.0214040454211e-11	11306	5366	0.999999965480274	0.999937323401469	48878914	50877870	ENSG00000039650	ENSG00000039650	protein_coding	49867576	-1	2472	2472	218691	0	0	15	48878375	50878113	1999738	126947
SCZ_Pardiñas_29483656_1	SCZ (Pardiñas, EUR)	PSD	Mono_C_Flu_6_Qu	Mono_C_Flu_6_Qu	Monocyte	Sorted cell	ENSG00000169136	ATF5	4902	1.15820299418643e-11	1.26402401452992e-05	9.16269937229516e-07	0.999986366903851	7.65744844268604e-08	19:49930246	rs1152230	chr19.3		19	49930246	19:49930246	1.00528e-13	19:49648885	4.0214040454211e-11	11349	5386	0.999997971174158	0.999937324691432	48928817	50928650	ENSG00000169136	ENSG00000169136	protein_coding	49929205	1	1041	1041	-280320	1	1	19	48928817	50928650	1999833	126949
SCZ_Pardiñas_29483656_1	SCZ (Pardiñas, EUR)	PSD	Mono_C_Flu_6_Qu	Mono_C_Flu_6_Qu	Monocyte	Sorted cell	ENSG00000142528	ZNF473	5033	4.51593829591948e-12	1.26402448438404e-05	3.57261962397371e-07	0.999986797995247	2.04493431721313e-07	19:50025797	rs4802648	chr19.3		19	50025797	19:50025797	1.32135e-14	19:49648885	4.0214040454211e-11	11449	5507	0.98177678723059	0.999937328486517	49026122	51024785	ENSG00000142528	ENSG00000142528	protein_coding	50026005	1	-208	-208	-377120	0	0	25	49025813	51025576	1999763	126951
SCZ_Pardiñas_29483656_1	SCZ (Pardiñas, EUR)	PSD	Mono_C_Flu_6_Qu	Mono_C_Flu_6_Qu	Monocyte	Sorted cell	ENSG00000131398	KCNC3	4980	4.38961485355642e-13	1.2640263089878e-05	3.472674106331e-08	0.999985548958186	1.77605154556e-06	19:50345954	rs4802696	chr19.3		19	50345954	19:50344768	6.87497e-15	19:49648885	4.0214040454211e-11	11221	5385	0.999999977425693	0.999937469350126	49333989	51332295	ENSG00000131398	ENSG00000131398	protein_coding	50329377	-1	-16577	-15391	680492	1	1	32	49333989	51333010	1999021	126952
SCZ_Pardiñas_29483656_1	SCZ (Pardiñas, EUR)	PSD	Mono_C_Flu_6_Qu	Mono_C_Flu_6_Qu	Monocyte	Sorted cell	ENSG00000101425	BPI	4320	2.89212092023945e-13	1.22889187089642e-10	0.00234764448184886	0.997538013687175	0.000114341707798271	20:38824551	rs6065094	chr20.1		20	38824551	20:38295151	1.9854e-10	20:38824551	7.87320048503165e-17	8780	4756	0.998963753028273	0.999999992975611	37304295	39303384	ENSG00000101425	ENSG00000101425	protein_coding	38304156	1	520395	-9005	520395	18	0	18	37304295	39303851	1999556	126969
SCZ_Pardiñas_29483656_1	SCZ (Pardiñas, EUR)	PSD	Mono_C_Flu_6_Qu	Mono_C_Flu_6_Qu	Monocyte	Sorted cell	ENSG00000101442	ACTR5	4442	1.25340727424621e-12	9.67684009889387e-11	0.0101743832711038	0.785096434591132	0.204729182039741	20:38824551	rs6065094	chr20.1		20	38824551	20:38763546	1.11069e-08	20:38824551	7.87320048503165e-17	8642	4899	0.994144256018694	0.999999992976342	37748660	39748242	ENSG00000101442	ENSG00000101442	protein_coding	38748460	1	76091	15086	76091	2	1	2	37748660	39748242	1999582	126971
SCZ_Pardiñas_29483656_1	SCZ (Pardiñas, EUR)	PSD	Mono_C_Flu_6_Qu	Mono_C_Flu_6_Qu	Monocyte	Sorted cell	ENSG00000101452	DHX35	4387	3.20154244713421e-13	1.22862707031831e-10	0.00259881369649856	0.997323137582771	7.80485975487371e-05	20:38824551	rs6065094	chr20.1		20	38824551	20:38925509	3.91841e-09	20:38824551	7.87320048503165e-17	8501	4838	0.998635439141264	0.999999992976059	37963034	39961687	ENSG00000101452	ENSG00000101452	protein_coding	38962344	1	-137793	-36835	-137793	3	3	3	37962527	39961687	1999160	126972
SCZ_Pardiñas_29483656_1	SCZ (Pardiñas, EUR)	PSD	Mono_C_Flu_6_Qu	Mono_C_Flu_6_Qu	Monocyte	Sorted cell	ENSG00000196756	SNHG17	4349	2.26148448843151e-14	1.23168897784945e-10	0.000183573291935221	0.999808745036451	7.68154842248444e-06	20:38824551	rs6065094	chr20.1		20	38824551	20:38426372	1.5394e-10	20:38824551	7.87320048503165e-17	8699	4791	0.999915535060394	0.999999992975739	37437740	39434161	ENSG00000196756	ENSG00000196756	lncRNA	38435381	-1	-389170	9009	-389170	9	1	9	37435609	39435231	1999622	126970
SCZ_Pardiñas_29483656_1	SCZ (Pardiñas, EUR)	PSD	Mono_C_Flu_6_Qu	Mono_C_Flu_6_Qu	Monocyte	Sorted cell	ENSG00000198959	TGM2	4436	1.54123526851303e-16	1.23192261346436e-10	1.25107925053211e-06	0.99999841063274	3.38164818337482e-07	20:38824551	rs6065094	chr20.1		20	38824551	20:38163141	3.35717e-13	20:38824551	7.87320048503165e-17	8904	4863	0.97452746394543	0.999999992975684	37166687	39163976	ENSG00000198959	ENSG00000198959	protein_coding	38165270	-1	-659281	2129	-659281	19	0	19	37166687	39165854	1999167	126968
SCZ_Pardiñas_29483656_1	SCZ (Pardiñas, EUR)	PSD	Mono_C_Flu_6_Qu	Mono_C_Flu_6_Qu	Monocyte	Sorted cell	ENSG00000179750	APOBEC3B	4317	2.67512003742469e-41	5.07657321756052e-07	5.26953628071025e-35	0.999999490762521	1.58016253480146e-09	22:38958737	rs7292690	chr22.1		22	38958737	22:38958737	1.48067e-33	22:39571425	1.76961633788968e-12	9049	4723	1.00000000000001	0.917537042363562	37983767	39980379	ENSG00000179750	ENSG00000179750	protein_coding	38982347	1	-23610	-23610	589078	0	0	26	37982739	39981816	1999077	126976
SCZ_Pardiñas_29483656_1	SCZ (Pardiñas, EUR)	PSD	Mono_C_Flu_6_Qu	Mono_C_Flu_6_Qu	Monocyte	Sorted cell	ENSG00000284633	AL031590.1	4084	6.16740068440237e-23	5.07657313367538e-07	1.21487416306874e-16	0.999999489670865	2.67182191299324e-09	22:39277008	rs5757602	chr22.1		22	39277008	22:39277008	7.1486e-22	22:39571425	1.76961633788968e-12	8728	4509	0.999999999465531	0.917537032775877	38242228	40241800	ENSG00000284633	ENSG00000284633	lncRNA	39242188	1	34820	34820	329237	1	1	13	38242215	40241800	1999585	126978
SCZ_Pardiñas_29483656_1	SCZ (Pardiñas, EUR)	PSD	Mono_C_Flu_6_Qu	Mono_C_Flu_6_Qu	Monocyte	Sorted cell	ENSG00000100311	PDGFB	4085	2.14899964817352e-11	5.07634982014733e-07	4.23316772081059e-05	0.999955497665088	1.6630012336758e-06	22:39571425	rs5757730	chr22.1		22	39571425	22:39266545	8.81217e-13	22:39571425	1.76961633788968e-12	8717	4512	0.921707775136075	0.917537032763235	38246337	40244512	ENSG00000100311	ENSG00000100311	protein_coding	39244982	-1	-326443	-21563	-326443	12	0	12	38245276	40244512	1999236	126979
SCZ_Pardiñas_29483656_1	SCZ (Pardiñas, EUR)	PSD	Mono_C_Flu_6_Qu	Mono_C_Flu_6_Qu	Monocyte	Sorted cell	ENSG00000183741	CBX6	4331	8.30731980416964e-09	4.98961338108791e-07	0.0163640218801144	0.982868325859766	0.000767144991463483	22:39571425	rs5757730	chr22.1		22	39571425	22:38870446	8.37642e-11	22:39571425	1.76961633788968e-12	9210	4738	0.986270999611762	0.917537040101564	37872915	39871424	ENSG00000183741	ENSG00000183741	protein_coding	38872216	-1	-699209	1770	-699209	28	0	28	37872276	39871839	1999563	126975
SCZ_Pardiñas_29483656_1	SCZ (Pardiñas, EUR)	PSD	Mono_C_Flu_6_Qu	Mono_C_Flu_6_Qu	Monocyte	Sorted cell	ENSG00000249310	APOBEC3B-AS1	4321	1.10865323995066e-08	4.96134256017687e-07	0.0218386030528245	0.977299265703279	0.00086162402310777	22:39571425	rs5757730	chr22.1		22	39571425	22:38958737	2.5543e-09	22:39571425	1.76961633788968e-12	9043	4727	0.987573813163758	0.917537041399565	38000213	39996719	ENSG00000249310	ENSG00000249310	lncRNA	38998209	-1	-573216	39472	-573216	25	1	25	37998315	39998095	1999780	126977
SCZ_Pardiñas_29483656_1	SCZ (Pardiñas, EUR)	PSD	Mono_C_Flu_6_Qu	Mono_C_Flu_6_Qu	Monocyte	Sorted cell	ENSG00000273076		4418	2.33845063031626e-10	5.07414378839468e-07	0.000460635417712705	0.999520891815586	1.79651184785195e-05	22:39571425	rs5757730	chr22.1		22	39571425	22:38743908	9.66142e-12	22:39571425	1.76961633788968e-12	9574	4819	0.999526574305058	0.917537040488822	37743611	39743434	ENSG00000273076	ENSG00000273076	lncRNA	38743495	1	827930	413	827930	32	0	32	37743501	39743434	1999933	126974
SCZ_Pardiñas_29483656_1	SCZ (Pardiñas, EUR)	PSD	Mono_C_Flu_6_Qu	Mono_C_Flu_6_Qu	Monocyte	Sorted cell	ENSG00000100395	L3MBTL2	3379	4.91950177570935e-23	6.16222211893877e-07	7.98331931626863e-17	0.9999993721931	1.15846862302843e-08	22:41208781	rs139434	chr22.2		22	41208781	22:41208781	1.23484e-21	22:41191552	5.55587750515121e-13	7290	3726	0.999999999999996	0.989741970774954	40205635	42204583	ENSG00000100395	ENSG00000100395	protein_coding	41205312	1	3469	3469	-13760	0	0	1	40205635	42204592	1998957	126980
SCZ_Pardiñas_29483656_1	SCZ (Pardiñas, EUR)	PSD	Mono_C_Flu_6_Qu	Mono_C_Flu_6_Qu	Monocyte	Sorted cell	ENSG00000235513	L3MBTL2-AS1	3363	6.49115347387154e-108	4.16599123320596e-08	1.55812934662978e-100	0.999999957538905	8.01169493454198e-10	22:41210391	rs7289858	chr22.2		22	41210391	22:41210275	6.78011e-57	22:42207808	2.15123980601266e-14	7290	3712	0.999999999999991	0.999299805537659	40228543	42228439	ENSG00000235513	ENSG00000235513	lncRNA	41228500	-1	18109	18225	-979308	0	0	42	40228543	42228439	1999896	126981
SCZ_Pardiñas_29483656_1	SCZ (Pardiñas, EUR)	PSD	Mono_C_Flu_6_Qu	Mono_C_Flu_6_Qu	Monocyte	Sorted cell	ENSG00000235513	L3MBTL2-AS1	3363	6.49115347387154e-108	4.16599123320596e-08	1.55812934662978e-100	0.999999957538905	8.01169493454198e-10	22:41210391	rs7289858	chr22.3		22	41210391	22:41210275	6.78011e-57	22:42207808	2.15123980601266e-14	7290	3712	0.999999999999991	0.999299805537659	40228543	42228439	ENSG00000235513	ENSG00000235513	lncRNA	41228500	-1	18109	18225	-979308	0	0	42	40228543	42228439	1999896	126981
SCZ_Pardiñas_29483656_1	SCZ (Pardiñas, EUR)	PSD	Mono_C_Flu_6_Qu	Mono_C_Flu_6_Qu	Monocyte	Sorted cell	ENSG00000100147	CCDC134	4208	1.60097012438608e-81	3.69609542647387e-08	4.33151711240668e-74	0.999999959079276	3.95975797759002e-09	22:41792887	rs12168543	chr22.2		22	41792887	22:41792887	1.18175e-48	22:42207808	2.15123980601266e-14	9241	4619	1	0.999378742159172	40801429	42799691	ENSG00000100147	ENSG00000100147	protein_coding	41800679	1	-7792	-7792	407129	0	0	23	40800703	42800190	1999487	126983
SCZ_Pardiñas_29483656_1	SCZ (Pardiñas, EUR)	PSD	Mono_C_Flu_6_Qu	Mono_C_Flu_6_Qu	Monocyte	Sorted cell	ENSG00000100147	CCDC134	4208	1.60097012438608e-81	3.69609542647387e-08	4.33151711240668e-74	0.999999959079276	3.95975797759002e-09	22:41792887	rs12168543	chr22.3		22	41792887	22:41792887	1.18175e-48	22:42207808	2.15123980601266e-14	9241	4619	1	0.999378742159172	40801429	42799691	ENSG00000100147	ENSG00000100147	protein_coding	41800679	1	-7792	-7792	407129	0	0	23	40800703	42800190	1999487	126983
SCZ_Pardiñas_29483656_1	SCZ (Pardiñas, EUR)	PSD	Mono_C_Flu_6_Qu	Mono_C_Flu_6_Qu	Monocyte	Sorted cell	ENSG00000183172	SMDT1	4697	5.26290277425054e-111	3.67974355063782e-08	1.42300554203862e-103	0.994934258179257	0.00506570502330327	22:42080750	rs6002592	chr22.2		22	42080750	22:42096859	1.43699e-57	22:42207808	2.15123980601266e-14	10022	5133	1.00000000000001	0.999378361045887	41080333	43079557	ENSG00000183172	ENSG00000183172	protein_coding	42079700	1	1050	17159	128108	0	3	11	41080333	43079557	1999224	126984
SCZ_Pardiñas_29483656_1	SCZ (Pardiñas, EUR)	PSD	Mono_C_Flu_6_Qu	Mono_C_Flu_6_Qu	Monocyte	Sorted cell	ENSG00000183172	SMDT1	4697	5.26290277425054e-111	3.67974355063782e-08	1.42300554203862e-103	0.994934258179257	0.00506570502330327	22:42080750	rs6002592	chr22.3		22	42080750	22:42096859	1.43699e-57	22:42207808	2.15123980601266e-14	10022	5133	1.00000000000001	0.999378361045887	41080333	43079557	ENSG00000183172	ENSG00000183172	protein_coding	42079700	1	1050	17159	128108	0	3	11	41080333	43079557	1999224	126984
SCZ_Pardiñas_29483656_1	SCZ (Pardiñas, EUR)	PSD	Mono_C_Flu_6_Qu	Mono_C_Flu_6_Qu	Monocyte	Sorted cell	ENSG00000100197	CYP2D6	4789	1.74150567529272e-35	3.64732514116638e-08	4.7082511801436e-28	0.986045922854854	0.0139540406719001	22:42138139	rs2743449	chr22.2		22	42138139	22:42138139	9.01534e-29	22:42207808	2.15123980601266e-14	10184	5239	0.988563349585493	0.999378303594681	41132319	43130740	ENSG00000100197	ENSG00000100197	protein_coding	42130810	-1	-7329	-7329	-76998	2	2	6	41131380	43130765	1999385	126985
SCZ_Pardiñas_29483656_1	SCZ (Pardiñas, EUR)	PSD	Mono_C_Flu_6_Qu	Mono_C_Flu_6_Qu	Monocyte	Sorted cell	ENSG00000100197	CYP2D6	4789	1.74150567529272e-35	3.64732514116638e-08	4.7082511801436e-28	0.986045922854854	0.0139540406719001	22:42138139	rs2743449	chr22.3		22	42138139	22:42138139	9.01534e-29	22:42207808	2.15123980601266e-14	10184	5239	0.988563349585493	0.999378303594681	41132319	43130740	ENSG00000100197	ENSG00000100197	protein_coding	42130810	-1	-7329	-7329	-76998	2	2	6	41131380	43130765	1999385	126985
SCZ_Pardiñas_29483656_1	SCZ (Pardiñas, EUR)	PSD	Mono_C_Flu_6_Qu	Mono_C_Flu_6_Qu	Monocyte	Sorted cell	ENSG00000167077	MEI1	4021	4.87478659287884e-12	3.69558544000331e-08	0.000131890167839485	0.999861981076192	6.09179524010502e-06	22:42207808	rs6002655	chr22.2		22	42207808	22:41727733	1.13926e-12	22:42207808	2.15123980601266e-14	8888	4414	0.993673870544937	0.999378740773372	40699595	42699467	ENSG00000167077	ENSG00000167077	protein_coding	41699503	1	508305	28230	508305	24	0	24	40699595	42699467	1999872	126982
SCZ_Pardiñas_29483656_1	SCZ (Pardiñas, EUR)	PSD	Mono_C_Flu_6_Qu	Mono_C_Flu_6_Qu	Monocyte	Sorted cell	ENSG00000167077	MEI1	4021	4.87478659287884e-12	3.69558544000331e-08	0.000131890167839485	0.999861981076192	6.09179524010502e-06	22:42207808	rs6002655	chr22.3		22	42207808	22:41727733	1.13926e-12	22:42207808	2.15123980601266e-14	8888	4414	0.993673870544937	0.999378740773372	40699595	42699467	ENSG00000167077	ENSG00000167077	protein_coding	41699503	1	508305	28230	508305	24	0	24	40699595	42699467	1999872	126982
SCZ_Pardiñas_29483656_1	SCZ (Pardiñas, EUR)	PSD	Mono_C_Flu_6_Qu	Mono_C_Flu_6_Qu	Monocyte	Sorted cell	ENSG00000183569	SERHL2	5632	5.20105018779869e-10	3.78838891046811e-08	0.0135324019949405	0.985684196276601	0.000783363324463426	22:42207808	rs6002655	chr22.3		22	42207808	22:42617548	2.91903e-09	22:42207808	2.15123980601266e-14	11331	6144	0.944893323202101	0.999354632031948	41554171	43553129	ENSG00000183569	ENSG00000183569	protein_coding	42553956	1	-346148	63592	-346148	7	4	7	41553627	43553497	1999870	126987
SCZ_Pardiñas_29483656_1	SCZ (Pardiñas, EUR)	PSD	Mono_C_Flu_6_Qu	Mono_C_Flu_6_Qu	Monocyte	Sorted cell	ENSG00000189306	RRP7A	5595	5.42117913316881e-11	3.83778901045989e-08	0.00141051465886005	0.998538701183889	5.07457251489772e-05	22:42207808	rs6002655	chr22.3		22	42207808	22:42514605	7.95193e-12	22:42207808	2.15123980601266e-14	11312	6105	0.965959570613179	0.999354632008602	41519997	43519573	ENSG00000189306	ENSG00000189306	protein_coding	42519796	-1	311988	5191	311988	6	0	6	41519997	43519573	1999576	126986
SCZ_Pardiñas_29483656_1	SCZ (Pardiñas, EUR)	PSD	Mono_C_Flu_6_Qu	Mono_C_Flu_6_Qu	Monocyte	Sorted cell	ENSG00000242247	ARFGAP3	5963	1.54523264166819e-09	3.68420372388172e-08	0.0402046437973472	0.958572579892966	0.00122273792241738	22:42207808	rs6002655	chr22.3		22	42207808	22:42791894	3.08887e-08	22:42207808	2.15123980601266e-14	11299	6502	0.95861518152177	0.999354114156526	41859521	43858084	ENSG00000242247	ENSG00000242247	protein_coding	42857273	-1	649465	65379	649465	18	1	18	41858984	43858084	1999100	126990
SCZ_Pardiñas_29483656_1	SCZ (Pardiñas, EUR)	PSD	Mono_C_Flu_6_Qu	Mono_C_Flu_6_Qu	Monocyte	Sorted cell	ENSG00000100243	CYB5R3	5865	3.83701429077243e-18	3.84340592814422e-08	9.98336947418968e-11	0.999999961225428	2.40680597343695e-10	22:42644915	rs1109585	chr22.3		22	42644915	22:42662831	4.7891e-16	22:42207808	2.15123980601266e-14	11276	6398	0.999999939249395	0.999354629315744	41721061	43720782	ENSG00000100243	ENSG00000100243	protein_coding	42649392	-1	4477	-13439	441584	0	0	14	41721061	43720782	1999721	126988
SCZ_Pardiñas_29483656_1	SCZ (Pardiñas, EUR)	PSD	Mono_C_Flu_6_Qu	Mono_C_Flu_6_Qu	Monocyte	Sorted cell	ENSG00000128274	A4GALT	5867	3.25046636820893e-41	3.84340592657052e-08	8.45725458803419e-34	0.999999960745016	8.2092994973651e-10	22:42740208	rs12167588	chr22.3		22	42740208	22:42740206	6.23111e-32	22:42207808	2.15123980601266e-14	11277	6400	1.00000000000001	0.999354629315694	41721318	43721262	ENSG00000128274	ENSG00000128274	protein_coding	42720870	-1	-19338	-19336	513062	0	0	15	41721318	43721262	1999944	126989
SCZ_Pardiñas_29483656_1	SCZ (Pardiñas, EUR)	PSD	Mono_C_Flu_6_Qu	Mono_C_Flu_6_Qu	Monocyte	Sorted cell	ENSG00000100304	TTLL12	6439	1.2330142139545e-21	3.92755485088498e-08	3.13939387646974e-14	0.999999960163529	5.60888265690447e-10	22:43187592	rs9612021	chr22.3		22	43187592	22:43187592	8.482e-20	22:42207808	2.15123980601266e-14	11846	6980	0.999999999550056	0.999999144772485	42187865	44187049	ENSG00000100304	ENSG00000100304	protein_coding	43187134	-1	-458	-458	979326	0	0	25	42187865	44187049	1999184	126991
SCZ_Pardiñas_29483656_1	SCZ (Pardiñas, EUR)	PSD	Mono_C_LPS_6_Qu	Mono_C_LPS_6_Qu	Monocyte	Sorted cell	ENSG00000157933	SKI	3319	1.41437544439571e-12	5.31793358483836e-06	2.659618466762e-07	0.999994338219883	7.78832704786235e-08	1:2234479	rs12061341	chr1.1		1	2234479	1:2235370	1.78952e-14	1:2455662	6.7462752196493e-12	10388	3629	0.999999806003345	0.99999894624709	1281631	3228262	ENSG00000157933	ENSG00000157933	protein_coding	2228319	1	6160	7051	227343	0	0	6	1228393	3228262	1999869	130961
SCZ_Pardiñas_29483656_1	SCZ (Pardiñas, EUR)	PSD	Mono_C_LPS_6_Qu	Mono_C_LPS_6_Qu	Monocyte	Sorted cell	ENSG00000287828		5982	2.96421065082331e-09	5.3148605016745e-06	0.000557398016476114	0.99942040747061	1.68766882024697e-05	1:2455662	rs4648845	chr1.1		1	2455662	1:3296027	9.95249e-10	1:2455662	6.7462752196493e-12	11769	6543	0.999732198548252	0.999999495556125	2323195	4322919	ENSG00000287828	ENSG00000287828	lncRNA	3323149	-1	867487	27122	867487	16	1	16	2323195	4322992	1999797	130962
SCZ_Pardiñas_29483656_1	SCZ (Pardiñas, EUR)	PSD	Mono_C_LPS_6_Qu	Mono_C_LPS_6_Qu	Monocyte	Sorted cell	ENSG00000116285	ERRFI1	4683	9.54403131463566e-27	0.000530816637343712	1.79703345806444e-23	0.999467859471583	1.32389106992731e-06	1:7986774	rs670522	chr1.2		1	7986774	1:7986774	5.37211e-27	1:8443182	3.78917778316889e-09	9918	5089	0.999999998718245	0.99997317445443	7026348	9025220	ENSG00000116285	ENSG00000116285	protein_coding	8026309	-1	39535	39535	-416873	2	2	3	7026333	9025768	1999435	130965
SCZ_Pardiñas_29483656_1	SCZ (Pardiñas, EUR)	PSD	Mono_C_LPS_6_Qu	Mono_C_LPS_6_Qu	Monocyte	Sorted cell	ENSG00000116288	PARK7	4673	6.46708429942934e-06	0.000524090666943045	0.012176788474734	0.986802484324588	0.00049016944943614	1:8443182	rs301818	chr1.2		1	8443182	1:7961913	5.23304e-10	1:8443182	3.78917778316889e-09	9889	5086	0.977826088142263	0.999972069680616	6954384	8953933	ENSG00000116288	ENSG00000116288	protein_coding	7961711	1	481471	202	481471	7	0	7	6954384	8953933	1999549	130963
SCZ_Pardiñas_29483656_1	SCZ (Pardiñas, EUR)	PSD	Mono_C_LPS_6_Qu	Mono_C_LPS_6_Qu	Monocyte	Sorted cell	ENSG00000284747	AL034417.4	4702	1.09833354442975e-07	0.000530698797493052	0.000206803785443831	0.999245786144593	1.66014391172263e-05	1:8443182	rs301818	chr1.2		1	8443182	1:8014812	4.32536e-11	1:8443182	3.78917778316889e-09	9944	5113	0.999842945143165	0.999972769378989	6991892	8989813	ENSG00000284747	ENSG00000284747	lncRNA	7991134	1	452048	23678	452048	5	1	5	6991892	8990764	1998872	130964
SCZ_Pardiñas_29483656_1	SCZ (Pardiñas, EUR)	PSD	Mono_C_LPS_6_Qu	Mono_C_LPS_6_Qu	Monocyte	Sorted cell	ENSG00000074800	ENO1	4312	9.60383425227444e-11	0.000530819338588688	1.80828318892087e-07	0.999467147758699	1.85197835623458e-06	1:8877998	rs11811795	chr1.2		1	8877998	1:8877998	2.51013e-15	1:8443182	3.78917778316889e-09	9370	4723	0.999999380140761	0.999974170711048	7879493	9878990	ENSG00000074800	ENSG00000074800	protein_coding	8878686	-1	688	688	435504	1	1	4	7879493	9878990	1999497	130966
SCZ_Pardiñas_29483656_1	SCZ (Pardiñas, EUR)	PSD	Mono_C_LPS_6_Qu	Mono_C_LPS_6_Qu	Monocyte	Sorted cell	ENSG00000180758	GPR157	4115	5.48887527862902e-15	0.000530815242046711	1.03348853217974e-11	0.999460596361736	8.58838587408356e-06	1:9164020	rs11121332	chr1.2		1	9164020	1:9164020	9.29753e-18	1:8443182	3.78917778316889e-09	8967	4527	0.999999999994847	0.999974323578932	8129149	10128669	ENSG00000180758	ENSG00000180758	protein_coding	9129102	-1	-34918	-34918	685920	0	0	11	8129149	10128669	1999520	130967
SCZ_Pardiñas_29483656_1	SCZ (Pardiñas, EUR)	PSD	Mono_C_LPS_6_Qu	Mono_C_LPS_6_Qu	Monocyte	Sorted cell	ENSG00000228526	MIR34AHG	4114	2.62204921816716e-21	0.000530813713066872	4.93701436098617e-18	0.999460597926217	8.58836071617901e-06	1:9164020	rs11121332	chr1.2		1	9164020	1:9164020	2.25285e-22	1:8443182	3.78917778316889e-09	8891	4542	0.999999999999997	0.999973454002103	8199131	10198716	ENSG00000228526	ENSG00000228526	lncRNA	9197085	-1	33065	33065	753903	1	1	13	8199131	10198716	1999585	130968
SCZ_Pardiñas_29483656_1	SCZ (Pardiñas, EUR)	PSD	Mono_C_LPS_6_Qu	Mono_C_LPS_6_Qu	Monocyte	Sorted cell	ENSG00000171621	SPSB1	4099	3.44721625071621e-15	0.000530831563127916	6.49047926654028e-12	0.999458964444253	1.02039861214705e-05	1:9291432	rs61783470	chr1.2		1	9291432	1:9291432	2.94219e-22	1:8443182	3.78917778316889e-09	8661	4508	0.999999999996908	0.999975563880626	8292960	10292742	ENSG00000171621	ENSG00000171621	protein_coding	9292894	1	-1462	-1462	-849712	0	0	15	8292937	10292742	1999805	130969
SCZ_Pardiñas_29483656_1	SCZ (Pardiñas, EUR)	PSD	Mono_C_LPS_6_Qu	Mono_C_LPS_6_Qu	Monocyte	Sorted cell	ENSG00000162511	LAPTM5	5581	2.82524004631979e-07	6.65425333926547e-06	0.040644370852865	0.957288015242366	0.00206067712742635	1:29964421	rs6694545	chr1.3		1	29964421	1:30758539	4.58055e-08	1:29964421	6.32358377713353e-12	10615	5930	0.979898244636441	0.999999455172617	29757889	31756312	ENSG00000162511	ENSG00000162511	protein_coding	30757774	-1	793353	-765	793353	5	0	5	29757889	31757648	1999759	130970
SCZ_Pardiñas_29483656_1	SCZ (Pardiñas, EUR)	PSD	Mono_C_LPS_6_Qu	Mono_C_LPS_6_Qu	Monocyte	Sorted cell	ENSG00000117407	ARTN	4170	2.51652826884411e-09	5.94817931728403e-06	0.000421840688280503	0.997076618545412	0.00249559007046224	1:43641757	rs2367724	chr1.4		1	43641757	1:43739423	3.19449e-10	1:43631859	1.43668810548113e-11	7982	4589	0.999675782364852	0.999998618164225	42933496	44932854	ENSG00000117407	ENSG00000117407	protein_coding	43933801	1	-292044	-194378	-301942	7	2	7	42933357	44932854	1999497	130972
SCZ_Pardiñas_29483656_1	SCZ (Pardiñas, EUR)	PSD	Mono_C_LPS_6_Qu	Mono_C_LPS_6_Qu	Monocyte	Sorted cell	ENSG00000126091	ST3GAL3	4156	6.55327184058246e-19	5.96474057297923e-06	1.09851203505225e-13	0.999857426077037	0.000136609182282388	1:43813378	rs3791061	chr1.4		1	43813378	1:43813378	5.27045e-19	1:43631859	1.43668810548113e-11	8178	4566	0.999999999205595	0.999998646766599	42705865	44705238	ENSG00000126091	ENSG00000126091	protein_coding	43707536	1	105842	105842	-75677	1	1	3	42705865	44705238	1999373	130971
SCZ_Pardiñas_29483656_1	SCZ (Pardiñas, EUR)	PSD	Mono_C_LPS_6_Qu	Mono_C_LPS_6_Qu	Monocyte	Sorted cell	ENSG00000159214	CCDC24	4118	3.83986892896877e-10	5.96500307074943e-06	6.43669588050364e-05	0.999901539421064	2.81282330747227e-05	1:43991543	rs12403025	chr1.4		1	43991543	1:43991633	6.79548e-13	1:43631859	1.43668810548113e-11	7939	4531	0.999960696881787	0.999998619936176	42991474	44990792	ENSG00000159214	ENSG00000159214	protein_coding	43991599	1	-56	34	-359740	0	0	13	42991474	44990792	1999318	130973
SCZ_Pardiñas_29483656_1	SCZ (Pardiñas, EUR)	PSD	Mono_C_LPS_6_Qu	Mono_C_LPS_6_Qu	Monocyte	Sorted cell	ENSG00000254685	FPGT	4084	2.9847807816975e-77	1.46664324034745e-09	2.03511030849039e-68	0.99999999852966	3.71102586375903e-12	1:74199809	rs792310	chr1.5		1	74199809	1:74199809	1.95351e-46	1:73302683	8.94713480372737e-15	8202	4463	0.999999214440551	0.999999999564012	73198339	75198170	ENSG00000254685	ENSG00000254685	protein_coding	74198242	1	1567	1567	-895559	0	0	4	73198339	75198209	1999870	130978
SCZ_Pardiñas_29483656_1	SCZ (Pardiñas, EUR)	PSD	Mono_C_LPS_6_Qu	Mono_C_LPS_6_Qu	Monocyte	Sorted cell	ENSG00000266472	MRPS21	2316	5.891377524174e-07	1.65391627790135e-05	0.0342185625484111	0.960624773987784	0.00513953516327257	1:150339186	rs67733549	chr1.7		1	150339186	1:150339186	1.92367e-07	1:150059494	6.36765848684529e-10	5998	2673	0.910651638553565	0.992632960265518	149771610	151291306	ENSG00000266472	ENSG00000266472	protein_coding	150293861	1	45325	45325	-234367	1	1	11	149294462	151293655	1999193	130981
SCZ_Pardiñas_29483656_1	SCZ (Pardiñas, EUR)	PSD	Mono_C_LPS_6_Qu	Mono_C_LPS_6_Qu	Monocyte	Sorted cell	ENSG00000143452	HORMAD1	2855	1.76845650857333e-19	1.72165695534206e-05	1.02716507694768e-14	0.999982691184075	9.22463630183816e-08	1:150750368	rs11587444	chr1.7		1	150750368	1:150673880	2.38714e-19	1:150059494	6.36765848684529e-10	7355	3280	0.999678635732104	0.992632907025661	149771610	151720435	ENSG00000143452	ENSG00000143452	protein_coding	150720895	-1	-29473	47015	661401	0	1	30	149721041	151720435	1999394	130983
SCZ_Pardiñas_29483656_1	SCZ (Pardiñas, EUR)	PSD	Mono_C_LPS_6_Qu	Mono_C_LPS_6_Qu	Monocyte	Sorted cell	ENSG00000143457	GOLPH3L	2818	5.38431105802605e-17	1.72165708449641e-05	3.127346283388e-12	0.999982695184809	8.82412194504784e-08	1:150750368	rs11587444	chr1.7		1	150750368	1:150748699	2.88006e-17	1:150059494	6.36765848684529e-10	7290	3240	0.999011361834449	0.992632908279753	149771610	151697079	ENSG00000143457	ENSG00000143457	protein_coding	150697154	-1	-53214	-51545	637660	1	1	29	149703970	151697079	1993109	130982
SCZ_Pardiñas_29483656_1	SCZ (Pardiñas, EUR)	PSD	Mono_C_LPS_6_Qu	Mono_C_LPS_6_Qu	Monocyte	Sorted cell	ENSG00000143387	CTSK	3021	2.15200063902552e-11	1.72165448194987e-05	1.24993736589275e-06	0.999981239715577	2.93780718300361e-07	1:150817485	rs3894771	chr1.7		1	150817485	1:150817485	4.78278e-14	1:150059494	6.36765848684529e-10	7436	3458	0.998496794887701	0.992632888762391	149811112	151808852	ENSG00000143387	ENSG00000143387	protein_coding	150808260	-1	-9225	-9225	748766	0	0	32	149810428	151809376	1998948	130984
SCZ_Pardiñas_29483656_1	SCZ (Pardiñas, EUR)	PSD	Mono_C_LPS_6_Qu	Mono_C_LPS_6_Qu	Monocyte	Sorted cell	ENSG00000289439		4443	3.16326266897341e-40	4.55661101568125e-05	6.94182036826872e-36	0.999954112215684	3.21674153343771e-07	1:244324978	rs60353024	chr1.9		1	244324978	1:244324978	3.3085e-33	1:243500591	1.70930005033009e-10	9072	4766	1	0.999999078093067	243328051	245324771	ENSG00000289439	ENSG00000289439	lncRNA	244325198	-1	220	220	824607	0	0	8	243325891	245325121	1999230	130988
SCZ_Pardiñas_29483656_1	SCZ (Pardiñas, EUR)	PSD	Mono_C_LPS_6_Qu	Mono_C_LPS_6_Qu	Monocyte	Sorted cell	ENSG00000035687	ADSS2	4652	3.52609650649636e-31	4.77767709207804e-05	7.38000371569509e-27	0.999952060742179	1.62486901968197e-07	1:244353501	rs4658630	chr1.9		1	244353501	1:244353452	1.08036e-27	1:243500591	1.70930005033009e-10	9504	4987	1	0.999999020525815	243451945	245451890	ENSG00000035687	ENSG00000035687	protein_coding	244451909	-1	98408	98457	951318	2	2	12	243451945	245451890	1999945	130990
SCZ_Pardiñas_29483656_1	SCZ (Pardiñas, EUR)	PSD	Mono_C_LPS_6_Qu	Mono_C_LPS_6_Qu	Monocyte	Sorted cell	ENSG00000173728	SPMIP3	4469	2.42290102024868e-24	4.60907874911692e-05	5.25655798590861e-20	0.999953753633997	1.55578513419884e-07	1:244353936	rs4658633	chr1.9		1	244353936	1:244353936	7.68444e-24	1:243500591	1.70930005033009e-10	9135	4792	0.999999999999893	0.999999072169743	243352678	245351652	ENSG00000173728	ENSG00000173728	protein_coding	244352635	1	1301	1301	-852044	0	0	9	243352678	245352544	1999866	130989
SCZ_Pardiñas_29483656_1	SCZ (Pardiñas, EUR)	PSD	Mono_C_LPS_6_Qu	Mono_C_LPS_6_Qu	Monocyte	Sorted cell	ENSG00000028116	VRK2	5188	7.80114721228278e-08	1.01512543103229e-06	0.0705949559907355	0.918596290208889	0.0108076606634736	2:57760458	rs11682175	chr2.1		2	57760458	2:58045277	5.75301e-09	2:58156685	2.34915503151095e-12	9392	5673	0.965479823203128	0.999954948247516	56908106	58907291	ENSG00000028116	ENSG00000028116	protein_coding	58046806	1	-286348	-1529	109879	1	0	0	56907852	58907571	1999719	131169
SCZ_Pardiñas_29483656_1	SCZ (Pardiñas, EUR)	PSD	Mono_C_LPS_6_Qu	Mono_C_LPS_6_Qu	Monocyte	Sorted cell	ENSG00000115392	FANCL	4831	1.81278034455672e-08	1.08560136429142e-06	0.0164044809687081	0.982396103757661	0.00119831154446429	2:57760458	rs11682175	chr2.1		2	57760458	2:58052209	7.40604e-11	2:58156685	2.34915503151095e-12	8639	5341	0.992126463879123	0.99995494253087	57241379	59241355	ENSG00000115392	ENSG00000115392	protein_coding	58241325	-1	480867	189116	84640	2	0	0	57241379	59241355	1999976	131170
SCZ_Pardiñas_29483656_1	SCZ (Pardiñas, EUR)	PSD	Mono_C_LPS_6_Qu	Mono_C_LPS_6_Qu	Monocyte	Sorted cell	ENSG00000138411	HECW2	3846	2.26088617318958e-20	7.96027080726219e-08	2.84021240893671e-13	0.999999920092097	3.04910539887949e-10	2:196278745	rs79695855	chr2.5		2	196278745	2:196278745	7.64846e-20	2:197439853	3.72505611278787e-13	7417	4213	0.999999999998477	0.997916160912064	195594113	197591616	ENSG00000138411	ENSG00000138411	protein_coding	196593554	-1	314809	314809	-846299	0	0	13	195594113	197593540	1999427	131172
SCZ_Pardiñas_29483656_1	SCZ (Pardiñas, EUR)	PSD	Mono_C_LPS_6_Qu	Mono_C_LPS_6_Qu	Monocyte	Sorted cell	ENSG00000197121	PGAP1	3682	4.989856109193e-13	7.63670032804424e-08	6.53400121030335e-06	0.999992946691029	4.4294025759667e-07	2:197439853	rs6434928	chr2.5		2	197439853	2:196985928	3.01099e-13	2:197439853	3.72505611278787e-13	7469	4046	0.999996052777139	0.998000594233419	195927850	197927596	ENSG00000197121	ENSG00000197121	protein_coding	196926707	-1	-513146	-59221	-513146	8	0	8	195927850	197927596	1999746	131173
SCZ_Pardiñas_29483656_1	SCZ (Pardiñas, EUR)	PSD	Mono_C_LPS_6_Qu	Mono_C_LPS_6_Qu	Monocyte	Sorted cell	ENSG00000115896	PLCL1	3321	3.43749068695403e-16	7.62899067544494e-08	4.50561913049584e-09	0.999953928668724	4.59905357473371e-05	2:198046702	rs67748055	chr2.5		2	198046702	2:198042419	4.76108e-15	2:197439853	3.72505611278787e-13	7222	3668	0.99999498812494	0.998002528175773	196806486	198804581	ENSG00000115896	ENSG00000115896	protein_coding	197804593	1	242109	237826	-364740	1	1	9	196804775	198804581	1999806	131174
SCZ_Pardiñas_29483656_1	SCZ (Pardiñas, EUR)	PSD	Mono_C_LPS_6_Qu	Mono_C_LPS_6_Qu	Monocyte	Sorted cell	ENSG00000196141	SPATS2L	3523	1.89656008129636e-18	1.83513245432188e-11	1.03347299550694e-07	0.999999869934209	2.67001388600801e-08	2:199850665	rs2949006	chr2.7		2	199850665	2:200296648	8.15648e-14	2:199850665	3.80188049586571e-17	6261	4005	0.999999952525172	0.999999999758726	199306011	201305390	ENSG00000196141	ENSG00000196141	protein_coding	200306693	1	-456028	-10045	-456028	5	0	5	199306011	201305866	1999855	131177
SCZ_Pardiñas_29483656_1	SCZ (Pardiñas, EUR)	PSD	Mono_C_LPS_6_Qu	Mono_C_LPS_6_Qu	Monocyte	Sorted cell	ENSG00000162971	TYW5	3462	5.67067179743795e-25	1.83509787096623e-11	3.09011939728288e-14	0.999999952211227	4.77703914586445e-08	2:199955071	rs281764	chr2.6		2	199955071	2:199955071	1.02237e-19	2:199850665	3.80188049586571e-17	6714	3892	0.999989357247605	0.999999999758513	198956605	200954760	ENSG00000162971	ENSG00000162971	protein_coding	199955491	-1	420	420	104826	0	0	3	198955860	200954904	1999044	131176
SCZ_Pardiñas_29483656_1	SCZ (Pardiñas, EUR)	PSD	Mono_C_LPS_6_Qu	Mono_C_LPS_6_Qu	Monocyte	Sorted cell	ENSG00000162971	TYW5	3462	5.67067179743795e-25	1.83509787096623e-11	3.09011939728288e-14	0.999999952211227	4.77703914586445e-08	2:199955071	rs281764	chr2.7		2	199955071	2:199955071	1.02237e-19	2:199850665	3.80188049586571e-17	6714	3892	0.999989357247605	0.999999999758513	198956605	200954760	ENSG00000162971	ENSG00000162971	protein_coding	199955491	-1	420	420	104826	0	0	3	198955860	200954904	1999044	131176
SCZ_Pardiñas_29483656_1	SCZ (Pardiñas, EUR)	PSD	Mono_C_LPS_6_Qu	Mono_C_LPS_6_Qu	Monocyte	Sorted cell	ENSG00000162972	MAIP1	3463	2.87634850492831e-15	4.47186669645595e-12	0.000156740869969593	0.242170102508284	0.757673156617272	2:199969559	rs281776	chr2.6		2	199969559	2:199969559	7.212e-12	2:199850665	3.80188049586571e-17	6715	3893	0.999036718192743	0.999999999758511	198955648	200954760	ENSG00000162972	ENSG00000162972	protein_coding	199955582	1	13977	13977	-104917	0	0	4	198955648	200954904	1999256	131175
SCZ_Pardiñas_29483656_1	SCZ (Pardiñas, EUR)	PSD	Mono_C_LPS_6_Qu	Mono_C_LPS_6_Qu	Monocyte	Sorted cell	ENSG00000162972	MAIP1	3463	2.87634850492831e-15	4.47186669645595e-12	0.000156740869969593	0.242170102508284	0.757673156617272	2:199969559	rs281776	chr2.7		2	199969559	2:199969559	7.212e-12	2:199850665	3.80188049586571e-17	6715	3893	0.999036718192743	0.999999999758511	198955648	200954760	ENSG00000162972	ENSG00000162972	protein_coding	199955582	1	13977	13977	-104917	0	0	4	198955648	200954904	1999256	131175
SCZ_Pardiñas_29483656_1	SCZ (Pardiñas, EUR)	PSD	Mono_C_LPS_6_Qu	Mono_C_LPS_6_Qu	Monocyte	Sorted cell	ENSG00000152056	AP1S3	5531	3.74796174787803e-21	0.000377215620068391	9.93208657030084e-18	0.999620174016732	2.6103631988314e-06	2:223889514	rs7584917	chr2.8		2	223889514	2:223888656	1.41678e-23	2:224526579	3.90441436341213e-09	9964	6021	0.999999999972204	0.999972443763189	222838636	224837848	ENSG00000152056	ENSG00000152056	protein_coding	223837582	-1	-51932	-51074	-688997	0	0	8	222838609	224837848	1999239	131183
SCZ_Pardiñas_29483656_1	SCZ (Pardiñas, EUR)	PSD	Mono_C_LPS_6_Qu	Mono_C_LPS_6_Qu	Monocyte	Sorted cell	ENSG00000085449	WDFY1	5531	4.36863906418507e-10	0.000377201928254783	1.15772801329117e-06	0.999618484940191	3.15496667792648e-06	2:223954224	rs10933028	chr2.8		2	223954224	2:223872716	1.57495e-13	2:224526579	3.90441436341213e-09	10027	6038	0.991146587820209	0.999971197318517	222945468	224945281	ENSG00000085449	ENSG00000085449	protein_coding	223945335	-1	-8889	72619	-581244	0	1	6	222945468	224945281	1999813	131184
SCZ_Pardiñas_29483656_1	SCZ (Pardiñas, EUR)	PSD	Mono_C_LPS_6_Qu	Mono_C_LPS_6_Qu	Monocyte	Sorted cell	ENSG00000135900	MRPL44	5531	1.15106466131742e-14	0.000377201306302325	3.05042852770056e-11	0.999618574363503	4.22429967635605e-06	2:223954224	rs10933028	chr2.8		2	223954224	2:223888656	1.44467e-17	2:224526579	3.90441436341213e-09	10041	6037	0.999992429613743	0.999971241415192	222958414	224957414	ENSG00000135900	ENSG00000135900	protein_coding	223957463	1	-3239	-68807	569116	0	2	5	222958414	224957414	1999000	131185
SCZ_Pardiñas_29483656_1	SCZ (Pardiñas, EUR)	PSD	Mono_C_LPS_6_Qu	Mono_C_LPS_6_Qu	Monocyte	Sorted cell	ENSG00000135919	SERPINE2	5392	2.30949907115308e-23	0.000377201289976598	6.12040055519108e-20	0.999620655200376	2.14350964972073e-06	2:224086849	rs10498157	chr2.8		2	224086849	2:224086849	6.8747e-31	2:224526579	3.90441436341213e-09	9926	5878	0.999999999999998	0.999972072782687	223039978	225037454	ENSG00000135919	ENSG00000135919	protein_coding	224039286	-1	-47563	-47563	-487293	0	0	3	223039978	225038457	1998479	131186
SCZ_Pardiñas_29483656_1	SCZ (Pardiñas, EUR)	PSD	Mono_C_LPS_6_Qu	Mono_C_LPS_6_Qu	Monocyte	Sorted cell	ENSG00000135905	DOCK10	4864	3.61289913405543e-06	0.000373192020142434	0.00957439601231268	0.988978746684588	0.0010700523838231	2:224526579	rs11685299	chr2.8		2	224526579	2:225008193	4.46155e-10	2:224526579	3.90441436341213e-09	8824	5301	0.993763153242872	0.999972087856222	224042630	226041361	ENSG00000135905	ENSG00000135905	protein_coding	225042468	-1	515889	34275	515889	2	0	2	224042630	226041852	1999222	131187
SCZ_Pardiñas_29483656_1	SCZ (Pardiñas, EUR)	PSD	Mono_C_LPS_6_Qu	Mono_C_LPS_6_Qu	Monocyte	Sorted cell	ENSG00000072756	TRNT1	7902	7.48930645487054e-16	3.2992514066484e-07	2.27000098258558e-09	0.999999663516412	4.28844390359925e-09	3:3152219	rs1134196	chr3.1		3	3152219	3:3152219	1.26722e-17	3:2479638	2.42579441378414e-12	13718	8552	0.99999368046255	0.999999987687962	2127123	4126916	ENSG00000072756	ENSG00000072756	protein_coding	3126940	1	25279	25279	-647302	0	0	2	2127123	4126916	1999793	131211
SCZ_Pardiñas_29483656_1	SCZ (Pardiñas, EUR)	PSD	Mono_C_LPS_6_Qu	Mono_C_LPS_6_Qu	Monocyte	Sorted cell	ENSG00000144681	STAC	4836	3.83397113951069e-07	2.27606814668387e-05	0.0165554281338754	0.98282526251431	0.000596165273233273	3:36817092	rs75968099	chr3.3		3	36817092	3:36392722	1.19934e-09	3:36817092	9.41708079270186e-11	8639	5317	0.929883302287661	0.999999492524187	35382410	37379883	ENSG00000144681	ENSG00000144681	protein_coding	36380504	1	436588	12218	436588	2	0	2	35381119	37379976	1998857	131221
SCZ_Pardiñas_29483656_1	SCZ (Pardiñas, EUR)	PSD	Mono_C_LPS_6_Qu	Mono_C_LPS_6_Qu	Monocyte	Sorted cell	ENSG00000178567	EPM2AIP1	4766	3.22639523460674e-09	2.31542761986217e-05	0.000139319365165405	0.999827597750339	9.92538190223029e-06	3:36937156	rs11706926	chr3.3		3	36937156	3:36937156	4.1039e-11	3:36817092	9.41708079270186e-11	8706	5267	0.999644953789751	0.999998952917865	35993474	37992194	ENSG00000178567	ENSG00000178567	protein_coding	36993131	-1	55975	55975	176039	3	3	5	35993279	37992194	1998915	131222
SCZ_Pardiñas_29483656_1	SCZ (Pardiñas, EUR)	PSD	Mono_C_LPS_6_Qu	Mono_C_LPS_6_Qu	Monocyte	Sorted cell	ENSG00000114904	NEK4	3379	4.61553465089555e-09	4.8170174739913e-07	0.00948138583930238	0.989525875647444	0.000992252195970972	3:52708397	rs34017441	chr3.4		3	52708397	3:52721576	5.93606e-09	3:53141001	2.66653145165687e-12	6895	3770	0.993173730015835	0.999997226941866	51771211	53770774	ENSG00000114904	ENSG00000114904	protein_coding	52770940	-1	62543	49364	-370061	2	2	13	51771045	53770774	1999729	131226
SCZ_Pardiñas_29483656_1	SCZ (Pardiñas, EUR)	PSD	Mono_C_LPS_6_Qu	Mono_C_LPS_6_Qu	Monocyte	Sorted cell	ENSG00000055957	ITIH1	3394	8.31293630816534e-09	4.75008858377494e-07	0.0170767121368434	0.975764787312636	0.0071580172287262	3:52718943	rs35212380	chr3.4		3	52718943	3:52714841	1.85227e-07	3:53141001	2.66653145165687e-12	6900	3785	0.993360643574061	0.999997226941865	51777739	53777314	ENSG00000055957	ENSG00000055957	protein_coding	52777599	1	-58656	-62758	363402	3	3	12	51777685	53777314	1999629	131227
SCZ_Pardiñas_29483656_1	SCZ (Pardiñas, EUR)	PSD	Mono_C_LPS_6_Qu	Mono_C_LPS_6_Qu	Monocyte	Sorted cell	ENSG00000010327	STAB1	3021	1.37040540171428e-09	4.8537808909084e-07	0.0028151295487596	0.997078608491306	0.000105775211439756	3:53141001	rs1080500	chr3.4		3	53141001	3:52498275	1.01277e-10	3:53141001	2.66653145165687e-12	6258	3409	0.995609594954515	0.999997227000359	51496332	53495113	ENSG00000010327	ENSG00000010327	protein_coding	52495338	1	645663	2937	645663	25	0	25	51496332	53495113	1998781	131224
SCZ_Pardiñas_29483656_1	SCZ (Pardiñas, EUR)	PSD	Mono_C_LPS_6_Qu	Mono_C_LPS_6_Qu	Monocyte	Sorted cell	ENSG00000163935	SFMBT1	3652	1.0602353028878e-13	4.86799222275774e-07	2.17797088696705e-07	0.999999274673353	2.07302303810025e-08	3:53141001	rs1080500	chr3.4		3	53141001	3:53114439	8.4242e-14	3:53141001	2.66653145165687e-12	7074	4072	0.999873213796361	0.999997226761885	52046954	54046214	ENSG00000163935	ENSG00000163935	protein_coding	53046073	-1	-94928	-68366	-94928	3	2	3	52046825	54046310	1999485	131228
SCZ_Pardiñas_29483656_1	SCZ (Pardiñas, EUR)	PSD	Mono_C_LPS_6_Qu	Mono_C_LPS_6_Qu	Monocyte	Sorted cell	ENSG00000164087	POC1A	2760	4.48149877348676e-12	4.86889869149392e-07	9.20424547171434e-06	0.999989980341024	3.28519153852069e-07	3:53141001	rs1080500	chr3.4		3	53141001	3:52163497	4.91189e-13	3:53141001	2.66653145165687e-12	5846	3115	0.959550389566497	0.99999722699603	51154767	53154353	ENSG00000164087	ENSG00000164087	protein_coding	52154423	-1	-986578	-9074	-986578	44	0	44	51154762	53154353	1999591	131223
SCZ_Pardiñas_29483656_1	SCZ (Pardiñas, EUR)	PSD	Mono_C_LPS_6_Qu	Mono_C_LPS_6_Qu	Monocyte	Sorted cell	ENSG00000168268	NT5DC2	3019	1.37553416495638e-09	4.85376078116441e-07	0.00282566835623739	0.997075601227756	9.82436643945852e-05	3:53141001	rs1080500	chr3.4		3	53141001	3:52710420	5.33922e-10	3:53141001	2.66653145165687e-12	6282	3407	0.989635749522592	0.999997226934076	51535376	53534553	ENSG00000168268	ENSG00000168268	protein_coding	52533857	-1	-607144	-176563	-607144	24	8	24	51535311	53534835	1999524	131225
SCZ_Pardiñas_29483656_1	SCZ (Pardiñas, EUR)	PSD	Mono_C_LPS_6_Qu	Mono_C_LPS_6_Qu	Monocyte	Sorted cell	ENSG00000109323	MANBA	4534	8.22049067311146e-19	1.13496407129281e-10	7.24295228160363e-09	0.999999992286476	3.57072052240398e-10	4:102267552	rs13107325	chr4.2		4	102267552	4:102691760	1.06631e-14	4:102267552	1.19200585850183e-16	9336	4918	0.94512680021631	0.99999999818467	101761593	103760130	ENSG00000109323	ENSG00000109323	protein_coding	102760968	-1	493416	69208	493416	8	4	8	101761335	103760958	1999623	131236
SCZ_Pardiñas_29483656_1	SCZ (Pardiñas, EUR)	PSD	Mono_C_LPS_6_Qu	Mono_C_LPS_6_Qu	Monocyte	Sorted cell	ENSG00000138821	SLC39A8	4415	5.806645948871e-26	1.13496407986575e-10	5.11614953391047e-16	0.999999999886207	2.96260598282717e-13	4:102420544	rs4699027	chr4.2		4	102420544	4:102417375	1.83198e-22	4:102267552	1.19200585850183e-16	9023	4806	0.999113969187109	0.999999998153795	101431756	103430397	ENSG00000138821	ENSG00000138821	protein_coding	102345482	-1	-75062	-71893	77930	0	0	0	101431423	103431141	1999718	131235
SCZ_Pardiñas_29483656_1	SCZ (Pardiñas, EUR)	PSD	Mono_C_LPS_6_Qu	Mono_C_LPS_6_Qu	Monocyte	Sorted cell	ENSG00000145354	CISD2	4504	3.18500973266695e-47	1.13496407624294e-10	2.80626478325687e-37	0.999999995204234	4.68226585494453e-09	4:102886563	rs223313	chr4.2		4	102886563	4:102886563	1.13935e-33	4:102267552	1.19200585850183e-16	9330	4878	0.981497206065182	0.999999998184691	101869456	103868550	ENSG00000145354	ENSG00000145354	protein_coding	102868992	1	17571	17571	-601440	0	0	12	101869105	103868665	1999560	131237
SCZ_Pardiñas_29483656_1	SCZ (Pardiñas, EUR)	PSD	Mono_C_LPS_6_Qu	Mono_C_LPS_6_Qu	Monocyte	Sorted cell	ENSG00000129128	SPCS3	5533	4.91969985451571e-08	3.52451358180231e-06	0.0137579504841047	0.985629728189318	0.000608747615995473	4:175938841	rs2333321	chr4.3		4	175938841	4:176333704	2.50145e-09	4:175934070	9.57617263899977e-12	10145	6053	0.993459167220585	0.99999869417518	175320094	177319552	ENSG00000129128	ENSG00000129128	protein_coding	176319966	1	-381125	13738	-385896	3	1	3	175320094	177319734	1999640	131239
SCZ_Pardiñas_29483656_1	SCZ (Pardiñas, EUR)	PSD	Mono_C_LPS_6_Qu	Mono_C_LPS_6_Qu	Monocyte	Sorted cell	ENSG00000044115	CTNNA1	2713	4.78004683807787e-27	0.000141102834257891	3.38715390686563e-23	0.999858436697683	4.60468057711986e-07	5:138844204	rs4835708	chr5.4		5	138844204	5:138844204	1.59675e-25	5:138519616	7.0597176566296e-10	5713	3127	0.928205106724607	0.999351253343339	137611878	139610555	ENSG00000044115	ENSG00000044115	protein_coding	138753425	1	90779	90779	-233809	1	1	5	137611878	139610702	1998824	131243
SCZ_Pardiñas_29483656_1	SCZ (Pardiñas, EUR)	PSD	Mono_C_LPS_6_Qu	Mono_C_LPS_6_Qu	Monocyte	Sorted cell	ENSG00000080007	DDX43	5794	2.34272241917962e-08	0.000130672233523066	0.000179224898419142	0.999679564893637	1.05145471962811e-05	6:72448224	rs1856507	chr6.1		6	72448224	6:73394834	1.82497e-11	6:72445999	3.7450733185046e-10	9916	6342	0.999851143924902	0.999993083224585	72395461	74394228	ENSG00000080007	ENSG00000080007	protein_coding	73394828	1	-946604	6	-948829	12	0	12	72395461	74394228	1998767	131248
SCZ_Pardiñas_29483656_1	SCZ (Pardiñas, EUR)	PSD	Mono_C_LPS_6_Qu	Mono_C_LPS_6_Qu	Monocyte	Sorted cell	ENSG00000178381	ZFAND2A	4665	7.31512994340012e-34	9.61024196968363e-13	7.61180620266298e-22	0.999999999999034	3.32848965388799e-15	7:1161209	rs2949204	chr7.1		7	1161209	7:1161209	1.11293e-24	7:1981360	1.12552692039325e-18	13385	5146	0.999978337774529	0.981033776099632	160960	2160656	ENSG00000178381	ENSG00000178381	protein_coding	1160196	-1	-1013	-1013	-821164	1	1	14	160803	2160656	1999853	131253
SCZ_Pardiñas_29483656_1	SCZ (Pardiñas, EUR)	PSD	Mono_C_LPS_6_Qu	Mono_C_LPS_6_Qu	Monocyte	Sorted cell	ENSG00000229043	ZFAND2A-DT	4665	8.74514697594677e-29	9.61024196968376e-13	9.09981975846769e-17	0.999999999999034	3.46470506830467e-15	7:1162832	rs2949196	chr7.1		7	1162832	7:1162832	4.5633e-21	7:1981360	1.12552692039325e-18	13393	5146	0.999998116803811	0.981033776099628	160727	2160153	ENSG00000229043	ENSG00000229043	lncRNA	1160374	1	2458	2458	820986	0	0	13	160403	2160329	1999926	131252
SCZ_Pardiñas_29483656_1	SCZ (Pardiñas, EUR)	PSD	Mono_C_LPS_6_Qu	Mono_C_LPS_6_Qu	Monocyte	Sorted cell	ENSG00000106263	EIF3B	7132	6.70667967354868e-15	9.54091614683506e-13	0.00697868048587791	0.992786070413694	0.000235249099469449	7:1981360	rs12668848	chr7.1		7	1981360	7:2370847	2.68074e-09	7:1981360	1.12552692039325e-18	13288	7744	0.954536251881658	0.981033666910702	1354963	3354079	ENSG00000106263	ENSG00000106263	protein_coding	2354827	1	-373467	16020	-373467	6	0	6	1354088	3354079	1999991	131257
SCZ_Pardiñas_29483656_1	SCZ (Pardiñas, EUR)	PSD	Mono_C_LPS_6_Qu	Mono_C_LPS_6_Qu	Monocyte	Sorted cell	ENSG00000164855	TMEM184A	5755	1.68846759620239e-24	9.61024034145366e-13	1.75694627418892e-12	0.999999999997222	5.94800454592677e-14	7:1981360	rs12668848	chr7.1		7	1981360	7:1536581	5.54839e-18	7:1981360	1.12552692039325e-18	12534	6360	0.999999945403381	0.98103366691066	665757	2560442	ENSG00000164855	ENSG00000164855	protein_coding	1556205	-1	-425155	19624	-425155	6	0	6	561234	2560649	1999415	131255
SCZ_Pardiñas_29483656_1	SCZ (Pardiñas, EUR)	PSD	Mono_C_LPS_6_Qu	Mono_C_LPS_6_Qu	Monocyte	Sorted cell	ENSG00000164880	INTS1	5598	2.71998697522781e-23	9.61024034118001e-13	2.8303006777964e-11	0.99999999996875	1.98645351778381e-12	7:1981360	rs12668848	chr7.1		7	1981360	7:1509038	1.2532e-17	7:1981360	1.12552692039325e-18	12668	6194	0.999996009981767	0.981033666910671	665757	2504150	ENSG00000164880	ENSG00000164880	protein_coding	1504389	-1	-476971	-4649	-476971	9	0	9	504485	2504150	1999665	131254
SCZ_Pardiñas_29483656_1	SCZ (Pardiñas, EUR)	PSD	Mono_C_LPS_6_Qu	Mono_C_LPS_6_Qu	Monocyte	Sorted cell	ENSG00000146535	GNA12	7265	1.85712212513596e-20	9.61024064596097e-13	1.93244077420038e-08	0.99999997968613	9.88501705901642e-10	7:1990232	rs58120505	chr7.1		7	1990232	7:2772998	1.58534e-16	7:1981360	1.12552692039325e-18	13880	7971	0.999999419064674	0.981033668742781	1844441	3843989	ENSG00000146535	ENSG00000146535	protein_coding	2844308	-1	854076	71310	862948	16	0	16	1844441	3843989	1999548	131259
SCZ_Pardiñas_29483656_1	SCZ (Pardiñas, EUR)	PSD	Mono_C_LPS_6_Qu	Mono_C_LPS_6_Qu	Monocyte	Sorted cell	ENSG00000230487	PSMG3-AS1	5781	8.46078643214573e-18	9.61015259611545e-13	8.80392803042272e-06	0.999990869077137	3.26993871978276e-07	7:1990232	rs58120505	chr7.1		7	1990232	7:1571212	6.82306e-14	7:1981360	1.12552692039325e-18	12573	6392	0.999994286494092	0.981033666910661	665757	2569675	ENSG00000230487	ENSG00000230487	lncRNA	1570073	1	420159	1139	411287	4	0	4	570139	2569990	1999851	131256
SCZ_Pardiñas_29483656_1	SCZ (Pardiñas, EUR)	PSD	Mono_C_LPS_6_Qu	Mono_C_LPS_6_Qu	Monocyte	Sorted cell	ENSG00000174945	AMZ1	7471	9.95243106560721e-70	9.6102403414427e-13	1.03560688515554e-57	0.999999999999034	4.92196869239431e-15	7:2694042	rs3996391	chr7.1		7	2694042	7:2694042	3.88713e-42	7:1981360	1.12552692039325e-18	13686	8168	1	0.981033666910696	1680097	3679471	ENSG00000174945	ENSG00000174945	protein_coding	2688202	1	5840	5840	-706842	0	0	15	1679685	3679471	1999786	131258
SCZ_Pardiñas_29483656_1	SCZ (Pardiñas, EUR)	PSD	Mono_C_LPS_6_Qu	Mono_C_LPS_6_Qu	Monocyte	Sorted cell	ENSG00000135250	SRPK2	4841	2.07210128803728e-07	5.86138980580793e-06	0.0341055481345095	0.964747430433246	0.00114095283230971	7:105287139	rs7789569	chr7.3		7	105287139	7:105381007	8.15724e-08	7:105287139	7.06266763895935e-11	8749	5379	0.935933392759824	0.999998204963101	104399723	106398864	ENSG00000135250	ENSG00000135250	protein_coding	105388921	-1	101782	7914	101782	2	0	2	104399451	106399297	1999846	131261
SCZ_Pardiñas_29483656_1	SCZ (Pardiñas, EUR)	PSD	Mono_C_LPS_6_Qu	Mono_C_LPS_6_Qu	Monocyte	Sorted cell	ENSG00000147419	CCDC25	5976	6.83259345402647e-71	3.37932131644483e-06	2.02187590092891e-65	0.999996322526184	2.98152511473136e-07	8:27772635	rs7842666	chr8.1		8	27772635	8:27771369	4.59928e-44	8:27567832	7.70240971845637e-12	10521	6433	0.999999999999998	0.99999983254154	26773220	28772262	ENSG00000147419	ENSG00000147419	protein_coding	27772640	-1	5	1271	204808	0	0	1	26773220	28772262	1999042	131268
SCZ_Pardiñas_29483656_1	SCZ (Pardiñas, EUR)	PSD	Mono_C_LPS_6_Qu	Mono_C_LPS_6_Qu	Monocyte	Sorted cell	ENSG00000134014	ELP3	4824	1.79916098071942e-36	3.37932292623697e-06	5.32400950648466e-31	0.999996530289402	9.03876659500073e-08	8:28127981	rs13248070	chr8.1		8	28127981	8:28105695	3.60255e-31	8:27567832	7.70240971845637e-12	9365	5233	0.999999999999998	0.999999849730638	27089902	29089478	ENSG00000134014	ENSG00000134014	protein_coding	28093139	1	34842	12556	-525307	0	0	6	27089902	29089478	1999576	131269
SCZ_Pardiñas_29483656_1	SCZ (Pardiñas, EUR)	PSD	Mono_C_LPS_6_Qu	Mono_C_LPS_6_Qu	Monocyte	Sorted cell	ENSG00000020181	ADGRA2	3250	8.4447616064363e-25	2.66508250502491e-05	3.16858327478162e-20	0.999973266682349	8.24926032528897e-08	8:37819373	rs7014076	chr8.2		8	37819373	8:37819373	5.00013e-24	8:38351611	5.4665778204496e-10	6999	3657	0.999528131127448	0.999953826444596	36784954	38783713	ENSG00000020181	ENSG00000020181	protein_coding	37796883	1	22490	22490	554728	0	0	19	36784779	38783952	1999173	131272
SCZ_Pardiñas_29483656_1	SCZ (Pardiñas, EUR)	PSD	Mono_C_LPS_6_Qu	Mono_C_LPS_6_Qu	Monocyte	Sorted cell	ENSG00000183779	ZNF703	3113	5.89578929407429e-06	2.05648297617378e-05	0.221217336695154	0.771603648411815	0.00715255427397556	8:38351611	rs10156310	chr8.2		8	38351611	8:37486988	2.48646e-08	8:38351611	5.4665778204496e-10	6919	3519	0.904795348251097	0.999953834858207	36697515	38695373	ENSG00000183779	ENSG00000183779	protein_coding	37695782	1	655829	-208794	655829	24	1	24	36696094	38695373	1999279	131271
SCZ_Pardiñas_29483656_1	SCZ (Pardiñas, EUR)	PSD	Mono_C_LPS_6_Qu	Mono_C_LPS_6_Qu	Monocyte	Sorted cell	ENSG00000104388	RAB2A	4606	1.84825203005406e-11	7.42090568472706e-06	2.49050746535427e-06	0.999962108667825	2.79799005430902e-05	8:60559280	rs2056415	chr8.3		8	60559280	8:60544450	1.85599e-13	8:59783967	3.38724965269843e-11	9075	5101	0.999540463974853	0.999999393100427	59517696	61516919	ENSG00000104388	ENSG00000104388	protein_coding	60516987	1	42293	27463	-733020	1	0	2	59517009	61516919	1999910	131273
SCZ_Pardiñas_29483656_1	SCZ (Pardiñas, EUR)	PSD	Mono_C_LPS_6_Qu	Mono_C_LPS_6_Qu	Monocyte	Sorted cell	ENSG00000022567	SLC45A4	5335	4.86895375181045e-26	1.13133300444814e-11	4.30373173293061e-15	0.999999999988653	3.2566012610601e-14	8:141327691	rs6986779	chr8.6		8	141327691	8:141327691	2.11171e-20	8:142231572	9.59497710359178e-18	10703	5779	0.999999999999726	0.993205933685632	140312008	142308160	ENSG00000022567	ENSG00000022567	protein_coding	141308288	-1	-19403	-19403	-923284	1	1	9	140309078	142308280	1999202	131274
SCZ_Pardiñas_29483656_1	SCZ (Pardiñas, EUR)	PSD	Mono_C_LPS_6_Qu	Mono_C_LPS_6_Qu	Monocyte	Sorted cell	ENSG00000171045	TSNARE1	6496	4.19246179227162e-13	1.08782132376612e-11	0.0370577358202053	0.961537715364607	0.0014045488038912	8:142231572	rs4129585	chr8.6		8	142231572	8:142403365	2.49753e-09	8:142231572	9.59497710359178e-18	12541	6980	0.98014503289342	0.993205927845257	141403779	143403070	ENSG00000171045	ENSG00000171045	protein_coding	142403182	-1	171610	-183	171610	0	0	0	141403462	143403070	1999608	131275
SCZ_Pardiñas_29483656_1	SCZ (Pardiñas, EUR)	PSD	Mono_C_LPS_6_Qu	Mono_C_LPS_6_Qu	Monocyte	Sorted cell	ENSG00000177335	LY6S-AS1	5854	1.42552190786672e-21	1.13133241897901e-11	1.26003806107376e-10	0.999999999841052	2.16349276108304e-11	8:142231572	rs4129585	chr8.6		8	142231572	8:143041282	7.99541e-17	8:142231572	9.59497710359178e-18	11927	6428	0.999999999911435	0.99320592783513	142039573	144038636	ENSG00000177335	ENSG00000177335	lncRNA	143039328	1	-807756	1954	-807756	17	0	17	142039381	144038636	1999255	131276
SCZ_Pardiñas_29483656_1	SCZ (Pardiñas, EUR)	PSD	Mono_C_LPS_6_Qu	Mono_C_LPS_6_Qu	Monocyte	Sorted cell	ENSG00000277494	GPIHBP1	5399	7.37916143592041e-42	1.13133242069373e-11	6.5225404141708e-31	0.999999999988617	7.16853663562836e-14	8:143221248	rs10087900	chr8.6		8	143221248	8:143221248	2.11761e-30	8:142231572	9.59497710359178e-18	11186	5939	0.999999999999995	0.993205927825947	142213547	144213182	ENSG00000277494	ENSG00000277494	protein_coding	143213218	1	8030	8030	-981646	0	0	19	142213287	144213182	1999895	131277
SCZ_Pardiñas_29483656_1	SCZ (Pardiñas, EUR)	PSD	Mono_C_LPS_6_Qu	Mono_C_LPS_6_Qu	Monocyte	Sorted cell	ENSG00000196781	TLE1	4829	4.16178098862867e-06	6.18212136985835e-05	0.0629244003051967	0.934706472634977	0.0023031440651389	9:82121388	rs1319017	chr9.1		9	82121388	9:81692819	4.43573e-08	9:82121388	7.81579070231564e-11	8775	5212	0.974276337440929	0.999722669159191	80689626	82689246	ENSG00000196781	ENSG00000196781	protein_coding	81689547	-1	-431841	-3272	-431841	2	1	2	80689626	82689513	1999887	131278
SCZ_Pardiñas_29483656_1	SCZ (Pardiñas, EUR)	PSD	Mono_C_LPS_6_Qu	Mono_C_LPS_6_Qu	Monocyte	Sorted cell	ENSG00000136738	STAM	6587	2.56624627614994e-10	1.52227170596023e-07	0.00168271978819476	0.998172367811749	0.000144759916262775	10:18456176	rs7893279	chr10.1		10	18456176	10:17656879	1.70392e-10	10:18456176	4.77251696121694e-13	12366	7293	0.902633182898269	0.999999976064097	16644172	18644024	ENSG00000136738	ENSG00000136738	protein_coding	17644151	1	812025	12728	812025	5	0	5	16644172	18644024	1999852	130993
SCZ_Pardiñas_29483656_1	SCZ (Pardiñas, EUR)	PSD	Mono_C_LPS_6_Qu	Mono_C_LPS_6_Qu	Monocyte	Sorted cell	ENSG00000165996	HACD1	6535	6.87654119852174e-09	1.45193675755207e-07	0.045090337161746	0.952048375541918	0.00286113522611826	10:18456176	rs7893279	chr10.1		10	18456176	10:17656879	2.16174e-08	10:18456176	4.77251696121694e-13	12328	7235	0.968816644986495	0.999999976738378	16617567	18617156	ENSG00000165996	ENSG00000165996	protein_coding	17617374	-1	-838802	-39505	-838802	7	2	7	16617567	18617156	1999589	130992
SCZ_Pardiñas_29483656_1	SCZ (Pardiñas, EUR)	PSD	Mono_C_LPS_6_Qu	Mono_C_LPS_6_Qu	Monocyte	Sorted cell	ENSG00000240291	RP11-499P20.2	7146	6.60429649780472e-20	1.52505641330832e-07	4.33052535221417e-13	0.999999843062232	4.43169548031819e-09	10:18513378	rs10741091	chr10.1		10	18513378	10:18586408	3.05355e-18	10:18456176	4.77251696121694e-13	12369	7631	0.995907548934478	0.999999979360846	17545989	19545464	ENSG00000240291	ENSG00000240291	lncRNA	18545651	-1	32273	-40757	89475	0	0	0	17545989	19545464	1999475	130994
SCZ_Pardiñas_29483656_1	SCZ (Pardiñas, EUR)	PSD	Mono_C_LPS_6_Qu	Mono_C_LPS_6_Qu	Monocyte	Sorted cell	ENSG00000165997	ARL5B	7129	7.20624115016801e-79	1.52505598681794e-07	4.72522849167986e-72	0.999999562438386	2.85056024666803e-07	10:18659143	rs11015435	chr10.1		10	18659143	10:18659143	3.94344e-48	10:18456176	4.77251696121694e-13	12353	7606	0.999951069308885	0.999999979591384	17659560	19659327	ENSG00000165997	ENSG00000165997	protein_coding	18659431	1	-288	-288	-203255	0	0	2	17659560	19659327	1999767	130995
SCZ_Pardiñas_29483656_1	SCZ (Pardiñas, EUR)	PSD	Mono_C_LPS_6_Qu	Mono_C_LPS_6_Qu	Monocyte	Sorted cell	ENSG00000107957	SH3PXD2A	3936	1.93871363733752e-15	6.28847932995557e-13	0.0030730843467499	0.996796120379837	0.000130795272781205	10:103169157	rs12416331	chr10.2		10	103169157	10:103533457	1.5445e-10	10:103169157	7.01269131173847e-18	7202	4419	0.998931700966286	0.999913955981785	102855886	104855275	ENSG00000107957	ENSG00000107957	protein_coding	103855576	-1	686419	322119	686419	17	3	17	102855886	104855481	1999595	130998
SCZ_Pardiñas_29483656_1	SCZ (Pardiñas, EUR)	PSD	Mono_C_LPS_6_Qu	Mono_C_LPS_6_Qu	Monocyte	Sorted cell	ENSG00000110514	MADD	2720	1.16026479903297e-09	4.69448494227928e-08	0.023961975718472	0.969499523074277	0.0065384531021369	11:46351761	rs7951870	chr11.2		11	46351761	11:47249488	5.95426e-08	11:46351761	2.99133684901165e-13	5637	3053	0.91921746421898	0.999999899429056	46270003	48268768	ENSG00000110514	ENSG00000110514	protein_coding	47270133	1	-918372	-20645	-918372	21	1	21	46269226	48269000	1999774	131003
SCZ_Pardiñas_29483656_1	SCZ (Pardiñas, EUR)	PSD	Mono_C_LPS_6_Qu	Mono_C_LPS_6_Qu	Monocyte	Sorted cell	ENSG00000121671	CRY2	3930	7.86013540705376e-09	4.02549054411946e-08	0.162305467303673	0.831218432667857	0.00647605191343058	11:46351761	rs7951870	chr11.2		11	46351761	11:45851540	1.44304e-07	11:46351761	2.99133684901165e-13	7410	4341	0.917370370570624	0.999999970590877	44847416	46843449	ENSG00000121671	ENSG00000121671	protein_coding	45847475	1	504286	4065	504286	11	0	11	44847308	46846410	1999102	131001
SCZ_Pardiñas_29483656_1	SCZ (Pardiñas, EUR)	PSD	Mono_C_LPS_6_Qu	Mono_C_LPS_6_Qu	Monocyte	Sorted cell	ENSG00000181830	SLC35C1	4016	4.08222238393659e-09	4.41854693634687e-08	0.084294000253306	0.912381166530649	0.00332478494835308	11:46351761	rs7951870	chr11.2		11	46351761	11:45805499	1.82136e-07	11:46351761	2.99133684901165e-13	7539	4438	0.967072573229085	0.999999970576685	44804119	46802691	ENSG00000181830	ENSG00000181830	protein_coding	45805149	1	546612	350	546612	13	0	13	44804119	46804041	1999922	131000
SCZ_Pardiñas_29483656_1	SCZ (Pardiñas, EUR)	PSD	Mono_C_LPS_6_Qu	Mono_C_LPS_6_Qu	Monocyte	Sorted cell	ENSG00000134575	ACP2	2690	9.42630891145017e-27	4.84209295389031e-08	1.94674256427603e-19	0.999999951419612	1.59461791537324e-10	11:47244989	rs2242262	chr11.2		11	47244989	11:47243643	1.84566e-23	11:46351761	2.99133684901165e-13	5579	3020	0.987131591812914	0.999999899434283	46249295	48248905	ENSG00000134575	ENSG00000134575	protein_coding	47248814	-1	3825	5171	897053	0	0	19	46249295	48248905	1999610	131002
SCZ_Pardiñas_29483656_1	SCZ (Pardiñas, EUR)	PSD	Mono_C_LPS_6_Qu	Mono_C_LPS_6_Qu	Monocyte	Sorted cell	ENSG00000149115	TNKS1BP1	5407	2.53956640895915e-14	9.23244328930428e-05	2.75043884754256e-10	0.999905751365046	1.92392699046368e-06	11:57311247	rs3935068	chr11.3		11	57311247	11:57311247	4.06484e-18	11:57717188	1.47287089582703e-09	8813	5830	0.999999999898053	0.999973740706574	56325094	58324074	ENSG00000149115	ENSG00000149115	protein_coding	57324952	-1	13705	13705	-392236	1	1	19	56325094	58324910	1999816	131007
SCZ_Pardiñas_29483656_1	SCZ (Pardiñas, EUR)	PSD	Mono_C_LPS_6_Qu	Mono_C_LPS_6_Qu	Monocyte	Sorted cell	ENSG00000149136	SSRP1	5398	1.42055415587817e-11	9.23245033628644e-05	1.53850962350886e-07	0.99990652266134	9.9897013121301e-07	11:57335876	rs71484443	chr11.3		11	57335876	11:57335876	1.56234e-16	11:57717188	1.47287089582703e-09	8811	5820	0.999999869099731	0.999973744021734	56336014	58335425	ENSG00000149136	ENSG00000149136	protein_coding	57335892	-1	16	16	-381296	0	0	18	56336014	58335425	1999411	131008
SCZ_Pardiñas_29483656_1	SCZ (Pardiñas, EUR)	PSD	Mono_C_LPS_6_Qu	Mono_C_LPS_6_Qu	Monocyte	Sorted cell	ENSG00000214872	SMTNL1	5214	1.1188231959361e-31	9.23246306120101e-05	1.21172360775781e-27	0.999907177335998	4.98033386777369e-07	11:57538538	rs514385	chr11.3		11	57538538	11:57538538	2.41872e-28	11:57717188	1.47287089582703e-09	8696	5638	1	0.99997370809308	56537742	58535782	ENSG00000214872	ENSG00000214872	protein_coding	57537595	1	943	943	179593	0	0	8	56537742	58537422	1999680	131010
SCZ_Pardiñas_29483656_1	SCZ (Pardiñas, EUR)	PSD	Mono_C_LPS_6_Qu	Mono_C_LPS_6_Qu	Monocyte	Sorted cell	ENSG00000134809	TIMM10	5217	7.07344807638989e-16	9.23246311520395e-05	7.6607849675649e-12	0.999907171317535	5.04043649030277e-07	11:57554338	rs2234409	chr11.3		11	57554338	11:57554338	1.04333e-17	11:57717188	1.47287089582703e-09	8686	5640	0.99999999997337	0.999973713304465	56531239	58530512	ENSG00000134809	ENSG00000134809	protein_coding	57530754	-1	-23584	-23584	-186434	1	1	9	56531239	58530596	1999357	131009
SCZ_Pardiñas_29483656_1	SCZ (Pardiñas, EUR)	PSD	Mono_C_LPS_6_Qu	Mono_C_LPS_6_Qu	Monocyte	Sorted cell	ENSG00000149292	TTC12	4986	2.8532097850079e-09	3.1989876577237e-06	0.000891058593138477	0.999045044070165	6.06954958279066e-05	11:113522272	rs2514218	chr11.4		11	113522272	11:113322484	1.06546e-10	11:113522272	2.48534491640808e-12	8671	5488	0.999657296109208	0.99999966242699	112315958	114314301	ENSG00000149292	ENSG00000149292	protein_coding	113314583	1	207689	7901	207689	4	0	4	112315340	114314301	1998961	131021
SCZ_Pardiñas_29483656_1	SCZ (Pardiñas, EUR)	PSD	Mono_C_LPS_6_Qu	Mono_C_LPS_6_Qu	Monocyte	Sorted cell	ENSG00000110002	VWA5A	6188	1.77792186587763e-10	1.66163679987068e-09	0.0963170338426347	0.900167705103686	0.00351525921425079	11:124743036	rs12293670	chr11.5		11	124743036	11:124073793	1.1498e-07	11:124743036	1.64055428174297e-15	10932	6760	0.936369710543062	0.999999999805886	123115454	125114959	ENSG00000110002	ENSG00000110002	protein_coding	124115450	1	627586	-41657	627586	6	0	6	123115454	125115383	1999929	131022
SCZ_Pardiñas_29483656_1	SCZ (Pardiñas, EUR)	PSD	Mono_C_LPS_6_Qu	Mono_C_LPS_6_Qu	Monocyte	Sorted cell	ENSG00000134940	ACRV1	5715	5.58846260278551e-13	1.8453182691754e-09	0.00030274902742898	0.999681546514469	1.5702612226741e-05	11:124743036	rs12293670	chr11.5		11	124743036	11:125624060	5.34449e-12	11:124743036	1.64055428174297e-15	9867	6209	0.912635536113616	0.999999998223842	124681741	126680335	ENSG00000134940	ENSG00000134940	protein_coding	125680847	-1	937811	56787	937811	23	2	23	124681246	126680335	1999089	131024
SCZ_Pardiñas_29483656_1	SCZ (Pardiñas, EUR)	PSD	Mono_C_LPS_6_Qu	Mono_C_LPS_6_Qu	Monocyte	Sorted cell	ENSG00000149554	CHEK1	5624	1.34721663576951e-11	1.83200374695746e-09	0.00729840307095563	0.992468109930796	0.000233485152773764	11:124743036	rs12293670	chr11.5		11	124743036	11:125591893	1.78877e-09	11:124743036	1.64055428174297e-15	9814	6131	0.996358248011166	0.999999998216734	124627514	126625127	ENSG00000149554	ENSG00000149554	protein_coding	125625163	1	-882127	-33270	-882127	21	1	21	124625325	126625127	1999802	131023
SCZ_Pardiñas_29483656_1	SCZ (Pardiñas, EUR)	PSD	Mono_C_LPS_6_Qu	Mono_C_LPS_6_Qu	Monocyte	Sorted cell	ENSG00000149418	ST14	5547	1.03189412906682e-11	2.95658766035341e-06	3.49012924303979e-06	0.999993386826745	1.66446031010506e-07	11:130159766	rs28365809	chr11.6		11	130159766	11:130159766	2.84343e-15	11:130941461	1.92784704952541e-11	10445	5999	0.99999833168271	0.999990164336149	129159889	131159676	ENSG00000149418	ENSG00000149418	protein_coding	130159782	1	-16	-16	781679	0	0	8	129159889	131159676	1999787	131026
SCZ_Pardiñas_29483656_1	SCZ (Pardiñas, EUR)	PSD	Mono_C_LPS_6_Qu	Mono_C_LPS_6_Qu	Monocyte	Sorted cell	ENSG00000249628	LINC00942	5801	1.87286484640606e-69	9.5765735304381e-14	1.95567322743694e-56	0.999999999999915	4.09404357423279e-16	12:1500427	rs7303138	chr12.1		12	1500427	12:1500427	8.08623e-41	12:2235794	5.61930563105521e-20	10551	6242	1	0.999987881041674	500790	2500396	ENSG00000249628	ENSG00000249628	lncRNA	1500454	1	-27	-27	735340	0	0	10	500790	2500525	1999735	131027
SCZ_Pardiñas_29483656_1	SCZ (Pardiñas, EUR)	PSD	Mono_C_LPS_6_Qu	Mono_C_LPS_6_Qu	Monocyte	Sorted cell	ENSG00000078246	TULP3	5787	2.78070403642247e-22	9.57657350162322e-14	2.90365236332589e-09	0.999999996990773	1.0548103988336e-10	12:2235794	rs2007044	chr12.1		12	2235794	12:2929751	2.42202e-14	12:2235794	5.61930563105521e-20	10799	6244	0.90803872574026	0.999987881041671	1877472	3877170	ENSG00000078246	ENSG00000078246	protein_coding	2890891	1	-655097	38860	-655097	11	0	11	1877472	3877170	1999698	131030
SCZ_Pardiñas_29483656_1	SCZ (Pardiñas, EUR)	PSD	Mono_C_LPS_6_Qu	Mono_C_LPS_6_Qu	Monocyte	Sorted cell	ENSG00000111206	FOXM1	5787	8.3580637198951e-20	9.57656486786309e-14	8.72761399818913e-07	0.999999095381942	3.18565620653161e-08	12:2235794	rs2007044	chr12.1		12	2235794	12:2877437	3.82532e-14	12:2235794	5.61930563105521e-20	10800	6244	0.999986314179929	0.999987881041671	1877472	3877170	ENSG00000111206	ENSG00000111206	protein_coding	2877174	-1	641380	-263	641380	8	1	8	1877175	3877170	1999995	131029
SCZ_Pardiñas_29483656_1	SCZ (Pardiñas, EUR)	PSD	Mono_C_LPS_6_Qu	Mono_C_LPS_6_Qu	Monocyte	Sorted cell	ENSG00000171792	RHNO1	5786	6.32330758828631e-24	9.5765735297804e-14	6.60289149160445e-11	0.99999999993117	2.70378239915548e-12	12:2235794	rs2007044	chr12.1		12	2235794	12:2877437	3.19836e-17	12:2235794	5.61930563105521e-20	10798	6244	0.993428795506585	0.999987881041671	1876433	3876251	ENSG00000171792	ENSG00000171792	protein_coding	2877223	1	-641429	214	-641429	9	0	9	1876433	3876251	1999818	131028
SCZ_Pardiñas_29483656_1	SCZ (Pardiñas, EUR)	PSD	Mono_C_LPS_6_Qu	Mono_C_LPS_6_Qu	Monocyte	Sorted cell	ENSG00000111731	C2CD5	4267	2.98954001878111e-13	0.00369102891804193	8.06912904963916e-11	0.99625310711267	5.5863888299071e-05	12:22544489	rs2292488	chr12.2		12	22544489	12:22544489	7.94853e-19	12:23480498	1.43811721877641e-08	8810	4747	0.999999900012951	0.99970560855468	21544885	23543688	ENSG00000111731	ENSG00000111731	protein_coding	22544542	-1	53	53	-935956	0	0	3	21544885	23543688	1998803	131031
SCZ_Pardiñas_29483656_1	SCZ (Pardiñas, EUR)	PSD	Mono_C_LPS_6_Qu	Mono_C_LPS_6_Qu	Monocyte	Sorted cell	ENSG00000076067	RBMS2	2799	3.35815092204641e-19	2.67489637840512e-05	1.25539814071979e-14	0.999972906431217	3.44604988299287e-07	12:56522830	rs12814413	chr12.3		12	56522830	12:56522830	2.18173e-21	12:57289173	3.26830244143219e-11	6495	3225	0.999999999988537	0.999966699583445	55522599	57518773	ENSG00000076067	ENSG00000076067	protein_coding	56521820	1	1010	1010	767353	0	0	23	55521834	57521558	1999724	131035
SCZ_Pardiñas_29483656_1	SCZ (Pardiñas, EUR)	PSD	Mono_C_LPS_6_Qu	Mono_C_LPS_6_Qu	Monocyte	Sorted cell	ENSG00000111012	CYP27B1	4016	1.54400551160536e-08	2.673275826062e-05	0.000577205510539543	0.999367838580489	2.8207710654971e-05	12:57289173	rs61937595	chr12.3		12	57289173	12:57771302	4.4691e-10	12:57289173	3.26830244143219e-11	7748	4406	0.999665665575529	0.999966770917673	56769532	58768781	ENSG00000111012	ENSG00000111012	protein_coding	57767078	-1	477905	-4224	477905	26	0	26	56769532	58768781	1999249	131038
SCZ_Pardiñas_29483656_1	SCZ (Pardiñas, EUR)	PSD	Mono_C_LPS_6_Qu	Mono_C_LPS_6_Qu	Monocyte	Sorted cell	ENSG00000123329	ARHGAP9	3815	1.70662577109785e-09	2.67471564043947e-05	6.37998854205469e-05	0.999906090341327	3.36091022175283e-06	12:57289173	rs61937595	chr12.3		12	57289173	12:57476865	2.21698e-13	12:57289173	3.26830244143219e-11	7238	4236	0.999973592912265	0.999966707454707	56488926	58488721	ENSG00000123329	ENSG00000123329	protein_coding	57479866	-1	190693	3001	190693	7	0	7	56488926	58488731	1999805	131036
SCZ_Pardiñas_29483656_1	SCZ (Pardiñas, EUR)	PSD	Mono_C_LPS_6_Qu	Mono_C_LPS_6_Qu	Monocyte	Sorted cell	ENSG00000139266	MARCHF9	3990	7.56439950156857e-13	2.67489488827085e-05	2.82784810080461e-08	0.999973154120374	6.86515059470275e-08	12:57764205	rs4646536	chr12.3		12	57764205	12:57764205	1.62474e-14	12:57289173	3.26830244143219e-11	7711	4384	0.999999554060297	0.999966765005979	56756322	58754857	ENSG00000139266	ENSG00000139266	protein_coding	57755103	1	9102	9102	-465930	0	0	25	56756051	58754857	1998806	131037
SCZ_Pardiñas_29483656_1	SCZ (Pardiñas, EUR)	PSD	Mono_C_LPS_6_Qu	Mono_C_LPS_6_Qu	Monocyte	Sorted cell	ENSG00000123427	EEF1AKMT3	4018	6.56654027428973e-38	2.67489495150286e-05	2.45481198462112e-33	0.999973183652914	6.73975775322067e-08	12:57771302	rs10877013	chr12.3		12	57771302	12:57771302	2.78258e-31	12:57289173	3.26830244143219e-11	7750	4408	0.999999999999994	0.99996677091752	56772629	58771455	ENSG00000123427	ENSG00000123427	protein_coding	57772614	1	-1312	-1312	-483441	1	1	28	56772629	58771455	1998826	131039
SCZ_Pardiñas_29483656_1	SCZ (Pardiñas, EUR)	PSD	Mono_C_LPS_6_Qu	Mono_C_LPS_6_Qu	Monocyte	Sorted cell	ENSG00000111237	VPS29	3098	8.63321194841704e-14	5.56284462616e-08	1.55193910918213e-06	0.999998167697479	2.24734880383695e-07	12:110285440	rs4766428	chr12.4		12	110285440	12:110537870	6.08572e-14	12:110285440	2.67694968533014e-14	6399	3502	0.999094647602242	0.999999986553058	109503498	111499034	ENSG00000111237	ENSG00000111237	protein_coding	110502111	-1	216671	-35759	216671	5	1	5	109502762	111501980	1999218	131047
SCZ_Pardiñas_29483656_1	SCZ (Pardiñas, EUR)	PSD	Mono_C_LPS_6_Qu	Mono_C_LPS_6_Qu	Monocyte	Sorted cell	ENSG00000151148	UBE3B	4418	3.13876752584427e-10	5.53691036715366e-08	0.00563584017540257	0.994184193123287	0.000179911018329762	12:110285440	rs4766428	chr12.4		12	110285440	12:109428278	4.02514e-14	12:110285440	2.67694968533014e-14	7354	4961	0.995364250598267	0.999999996101053	108477539	110476893	ENSG00000151148	ENSG00000151148	protein_coding	109477634	1	807806	-49356	807806	17	2	17	108477434	110476893	1999459	131043
SCZ_Pardiñas_29483656_1	SCZ (Pardiñas, EUR)	PSD	Mono_C_LPS_6_Qu	Mono_C_LPS_6_Qu	Monocyte	Sorted cell	ENSG00000174456	C12orf76	3887	4.48090970970424e-09	5.09545430416527e-08	0.080550551586297	0.915971453358501	0.00347793961974786	12:110285440	rs4766428	chr12.4		12	110285440	12:110052297	2.06529e-07	12:110285440	2.67694968533014e-14	6889	4368	0.96912983253032	0.999999989825078	109075008	111067614	ENSG00000174456	ENSG00000174456	protein_coding	110048522	-1	-236918	-3775	-236918	4	0	4	109075008	111073546	1998538	131044
SCZ_Pardiñas_29483656_1	SCZ (Pardiñas, EUR)	PSD	Mono_C_LPS_6_Qu	Mono_C_LPS_6_Qu	Monocyte	Sorted cell	ENSG00000111231	GPN3	3169	1.67531579841573e-23	4.58357456961395e-08	3.01161172568951e-16	0.823608103701642	0.176391850462614	12:110491456	rs4766492	chr12.4		12	110491456	12:110491456	2.53256e-21	12:110285440	2.67694968533014e-14	6439	3581	1	0.999999986468845	109469498	111467441	ENSG00000111231	ENSG00000111231	protein_coding	110468257	-1	-23199	-23199	182817	1	1	3	109469498	111468697	1999199	131045
SCZ_Pardiñas_29483656_1	SCZ (Pardiñas, EUR)	PSD	Mono_C_LPS_6_Qu	Mono_C_LPS_6_Qu	Monocyte	Sorted cell	ENSG00000151164	RAD9B	3099	5.42741303875751e-33	5.56285446826389e-08	9.75652469425521e-26	0.999999937388795	6.98265534054285e-09	12:110537870	rs6606689	chr12.4		12	110537870	12:110537870	1.86968e-28	12:110285440	2.67694968533014e-14	6399	3503	0.999999997711726	0.999999986553058	109501836	111499034	ENSG00000151164	ENSG00000151164	protein_coding	110502331	1	35539	35539	-216891	0	0	6	109501836	111501357	1999521	131046
SCZ_Pardiñas_29483656_1	SCZ (Pardiñas, EUR)	PSD	Mono_C_LPS_6_Qu	Mono_C_LPS_6_Qu	Monocyte	Sorted cell	ENSG00000051825	MPHOSPH9	4112	2.41257220556384e-12	8.67541355401812e-11	0.0122547321269125	0.439573863660583	0.548171404123336	12:123180566	rs2851447	chr12.5		12	123180566	12:123197849	4.67564e-08	12:123180566	5.53846570628449e-16	8248	4566	0.972903002047343	0.999999888754446	122244789	124243468	ENSG00000051825	ENSG00000051825	protein_coding	123233141	-1	52575	35292	52575	0	0	0	122244789	124243856	1999067	131049
SCZ_Pardiñas_29483656_1	SCZ (Pardiñas, EUR)	PSD	Mono_C_LPS_6_Qu	Mono_C_LPS_6_Qu	Monocyte	Sorted cell	ENSG00000119242	CCDC92	5223	2.18158105943895e-19	1.9686995630069e-10	1.10813303754809e-09	0.99999998499974	1.3695256370024e-08	12:123944732	rs3186071	chr12.5		12	123944732	12:123944732	1.8413e-15	12:123180566	5.53846570628449e-16	9602	5782	0.999998893877502	0.999999888844781	122973072	124972657	ENSG00000119242	ENSG00000119242	protein_coding	123972831	-1	28099	28099	792265	6	6	29	122972940	124972657	1999717	131050
SCZ_Pardiñas_29483656_1	SCZ (Pardiñas, EUR)	PSD	Mono_C_LPS_6_Qu	Mono_C_LPS_6_Qu	Monocyte	Sorted cell	ENSG00000075413	MARK3	5297	8.97683439332865e-23	5.72717345607753e-09	1.56740629938422e-14	0.999997026358032	2.96791477918909e-06	14:103511178	rs34372508	chr14.3		14	103511178	14:103511178	1.86539e-20	14:103847845	3.48128893567851e-14	9928	5857	0.988179621808882	0.987953855186468	102386450	104384669	ENSG00000075413	ENSG00000075413	protein_coding	103385415	1	125763	125763	462430	1	1	18	102386450	104385349	1998899	131056
SCZ_Pardiñas_29483656_1	SCZ (Pardiñas, EUR)	PSD	Mono_C_LPS_6_Qu	Mono_C_LPS_6_Qu	Monocyte	Sorted cell	ENSG00000270108	RP11-73M18.6	5344	3.46018490215102e-10	5.18017036353756e-09	0.0604167947639487	0.904420543508904	0.0351626562009576	14:103576416	rs35026580	chr14.3		14	103576416	14:103646755	1.17443e-07	14:103847845	3.48128893567851e-14	10552	5834	0.953737577128221	0.987953855198658	102687854	104687132	ENSG00000270108	ENSG00000270108	lncRNA	103687576	1	-111160	-40821	160269	2	1	7	102687854	104687517	1999663	131059
SCZ_Pardiñas_29483656_1	SCZ (Pardiñas, EUR)	PSD	Mono_C_LPS_6_Qu	Mono_C_LPS_6_Qu	Monocyte	Sorted cell	ENSG00000166170	BAG5	5239	8.87440777679697e-11	6.24457890166255e-10	0.0154952202975017	0.107338233176321	0.877166545812974	14:103584546	rs34026011	chr14.3		14	103584546	14:103584546	2.46122e-07	14:103847845	3.48128893567851e-14	10345	5788	0.924653150820354	0.987953855191334	102562687	104562607	ENSG00000166170	ENSG00000166170	protein_coding	103562657	-1	-21889	-21889	-285188	2	2	12	102562687	104562607	1999920	131058
SCZ_Pardiñas_29483656_1	SCZ (Pardiñas, EUR)	PSD	Mono_C_LPS_6_Qu	Mono_C_LPS_6_Qu	Monocyte	Sorted cell	ENSG00000126214	KLC1	5236	1.53681613982936e-13	5.72495783802557e-09	2.68336831508463e-05	0.999609468716555	0.000363691875181702	14:103635080	rs34000399	chr14.3		14	103635080	14:103646755	1.00193e-11	14:103847845	3.48128893567851e-14	10333	5785	0.999341388151119	0.987953855191348	102562366	104561601	ENSG00000126214	ENSG00000126214	protein_coding	103629211	1	5869	17544	218634	0	0	9	102562366	104561827	1999461	131057
SCZ_Pardiñas_29483656_1	SCZ (Pardiñas, EUR)	PSD	Mono_C_LPS_6_Qu	Mono_C_LPS_6_Qu	Monocyte	Sorted cell	ENSG00000269958	RP11-73M18.8	5349	5.36961431857358e-13	5.15952254160685e-09	9.37565174754762e-05	0.900694286184682	0.0992119521377843	14:103635080	rs34000399	chr14.3		14	103635080	14:103646755	4.15351e-11	14:103847845	3.48128893567851e-14	10572	5834	0.993180197293412	0.987953855199378	102696422	104696156	ENSG00000269958	ENSG00000269958	lncRNA	103696353	1	-61273	-49598	151492	4	4	4	102696422	104696156	1999734	131060
SCZ_Pardiñas_29483656_1	SCZ (Pardiñas, EUR)	PSD	Mono_C_LPS_6_Qu	Mono_C_LPS_6_Qu	Monocyte	Sorted cell	ENSG00000184990	SIVA1	4138	8.30949925193992e-16	1.78069345926297e-08	4.66643964689105e-08	0.999999916364121	1.91645494467805e-08	14:103847845	rs10083370	chr14.3		14	103847845	14:104759283	1.64573e-15	14:103847845	3.48128893567851e-14	10736	4417	0.999998651643988	0.963573348305759	103753612	105488402	ENSG00000184990	ENSG00000184990	protein_coding	104753147	1	-905302	6136	-905302	10	0	10	103753612	105751907	1998295	131062
SCZ_Pardiñas_29483656_1	SCZ (Pardiñas, EUR)	PSD	Mono_C_LPS_6_Qu	Mono_C_LPS_6_Qu	Monocyte	Sorted cell	ENSG00000258858		4248	1.47870614507882e-09	1.22366283759312e-08	0.107305759348864	0.887970821169294	0.00472340576650652	14:103847845	rs10083370	chr14.3		14	103847845	14:104696805	9.24744e-08	14:103847845	3.48128893567851e-14	10921	4540	0.925022553846482	0.971576273011439	103691589	105488402	ENSG00000258858	ENSG00000258858	lncRNA	104691284	-1	843439	-5521	843439	8	0	8	103691589	105690278	1998689	131061
SCZ_Pardiñas_29483656_1	SCZ (Pardiñas, EUR)	PSD	Mono_C_LPS_6_Qu	Mono_C_LPS_6_Qu	Monocyte	Sorted cell	ENSG00000140332	TLE3	4178	0.000839997796035301	0.00459170204962728	0.152962920696073	0.83613429510716	0.00547108435110367	15:70296933	rs12148337	chr15.2		15	70296933	15:70160408	1.48111e-07	15:70296933	1.19390532383454e-08	8470	4631	0.920590541211472	0.999899300337603	69098426	71096730	ENSG00000140332	ENSG00000140332	protein_coding	70097917	-1	-199016	-62491	-199016	0	0	0	69098409	71098120	1999711	131071
SCZ_Pardiñas_29483656_1	SCZ (Pardiñas, EUR)	PSD	Mono_C_LPS_6_Qu	Mono_C_LPS_6_Qu	Monocyte	Sorted cell	ENSG00000041357	PSMA4	5815	6.22671838353574e-10	8.81624027189258e-07	0.000625051740146987	0.88478090389085	0.114593162122303	15:78540490	rs3813570	chr15.3		15	78540490	15:78540490	6.11159e-11	15:78602417	3.10317579008215e-12	10771	6326	0.999571876464218	0.99998602719401	77540420	79539312	ENSG00000041357	ENSG00000041357	protein_coding	78540444	1	46	46	61973	0	0	2	77540420	79540328	1999908	131073
SCZ_Pardiñas_29483656_1	SCZ (Pardiñas, EUR)	PSD	Mono_C_LPS_6_Qu	Mono_C_LPS_6_Qu	Monocyte	Sorted cell	ENSG00000058335	RASGRF1	5611	9.46085969702421e-09	9.86298162128087e-07	0.00949700844794308	0.990065824242427	0.000436171550606985	15:78602417	rs3743078	chr15.3		15	78602417	15:79017946	3.37517e-10	15:78602417	3.10317579008215e-12	10158	6111	0.995393766920051	0.999986018183478	78090959	80090739	ENSG00000058335	ENSG00000058335	protein_coding	79090780	-1	488363	72834	488363	9	0	9	78090959	80090739	1999780	131075
SCZ_Pardiñas_29483656_1	SCZ (Pardiñas, EUR)	PSD	Mono_C_LPS_6_Qu	Mono_C_LPS_6_Qu	Monocyte	Sorted cell	ENSG00000167202	TBC1D2B	5230	3.19261627513051e-08	9.61356583276352e-07	0.0320481866797469	0.965025100970468	0.00292571906704036	15:78615690	rs8042374	chr15.3		15	78615690	15:78086187	7.66543e-10	15:78602417	3.10317579008215e-12	9923	5723	0.975857420294527	0.999986028083162	77078847	79077658	ENSG00000167202	ENSG00000167202	protein_coding	78077711	-1	-537979	-8476	-524706	18	0	18	77078288	79077658	1999370	131072
SCZ_Pardiñas_29483656_1	SCZ (Pardiñas, EUR)	PSD	Mono_C_LPS_6_Qu	Mono_C_LPS_6_Qu	Monocyte	Sorted cell	ENSG00000136378	ADAMTS7	5976	1.69097295387452e-22	9.961925624438e-07	1.69743405398065e-16	0.99999895076731	5.30401275168794e-08	15:78755093	rs12439049	chr15.3		15	78755093	15:78755093	2.38152e-23	15:78602417	3.10317579008215e-12	10941	6521	0.999999999988185	0.999986025393294	77811547	79810956	ENSG00000136378	ENSG00000136378	protein_coding	78811464	-1	56371	56371	209047	0	0	3	77811547	79811332	1999785	131074
SCZ_Pardiñas_29483656_1	SCZ (Pardiñas, EUR)	PSD	Mono_C_LPS_6_Qu	Mono_C_LPS_6_Qu	Monocyte	Sorted cell	ENSG00000170776	AKAP13	5999	3.07399493782971e-07	0.000158633937795756	0.00193351759580847	0.997794227246868	0.000113313820034442	15:84664594	rs12908161	chr15.4		15	84664594	15:85653997	1.60153e-09	15:84664594	9.64980773314059e-10	9985	6588	0.998314647430468	0.995342441688476	84383016	86380559	ENSG00000170776	ENSG00000170776	protein_coding	85380603	1	-716009	273394	-716009	11	4	11	84382654	86380559	1997905	131084
SCZ_Pardiñas_29483656_1	SCZ (Pardiñas, EUR)	PSD	Mono_C_LPS_6_Qu	Mono_C_LPS_6_Qu	Monocyte	Sorted cell	ENSG00000140612	SEC11A	4468	1.44109208965431e-10	2.60801354231675e-05	1.34198219952575e-06	0.241347711850987	0.75862486588728	15:84704985	rs12912342	chr15.4		15	84704985	15:84704985	7.06204e-14	15:84664594	9.64980773314059e-10	7800	5028	0.951025374882094	0.960922843159008	83717003	85716308	ENSG00000140612	ENSG00000140612	protein_coding	84716139	-1	11154	11154	51545	0	0	1	83717003	85716308	1999305	131083
SCZ_Pardiñas_29483656_1	SCZ (Pardiñas, EUR)	PSD	Mono_C_LPS_6_Qu	Mono_C_LPS_6_Qu	Monocyte	Sorted cell	ENSG00000197696	NMB	4421	1.93609083634365e-14	2.54374337323042e-05	1.80293851002759e-10	0.235350799687975	0.764623762697981	15:84704985	rs12912342	chr15.4		15	84704985	15:84704985	1.42412e-17	15:84664594	9.64980773314059e-10	7797	4978	0.994634977080111	0.960922846990017	83659019	85657825	ENSG00000197696	ENSG00000197696	protein_coding	84658199	-1	-46786	-46786	-6395	1	1	0	83658604	85657825	1999221	131082
SCZ_Pardiñas_29483656_1	SCZ (Pardiñas, EUR)	PSD	Mono_C_LPS_6_Qu	Mono_C_LPS_6_Qu	Monocyte	Sorted cell	ENSG00000242498	ARPIN	5159	6.1923148516273e-55	2.46651102195944e-06	2.5105501120225e-49	0.999997524472457	9.01652047637817e-09	15:89911715	rs1256838	chr15.5		15	89911715	15:89912708	3.64053e-39	15:90873320	2.5594392518066e-12	10773	5530	1	0.999999770056916	88913075	90912872	ENSG00000242498	ENSG00000242498	protein_coding	89912952	-1	1237	244	-960368	1	1	32	88913075	90912872	1999797	131085
SCZ_Pardiñas_29483656_1	SCZ (Pardiñas, EUR)	PSD	Mono_C_LPS_6_Qu	Mono_C_LPS_6_Qu	Monocyte	Sorted cell	ENSG00000259291	ZNF710-AS1	5108	1.31749560344707e-44	2.46651084760141e-06	5.34152259222371e-39	0.999997524221721	9.26743231901193e-09	15:90075922	rs2970359	chr15.5		15	90075922	15:90076130	2.58028e-35	15:90873320	2.5594392518066e-12	10749	5469	0.999999999999998	0.999999770700884	89082675	91082105	ENSG00000259291	ENSG00000259291	lncRNA	90082207	-1	6285	6077	-791113	0	0	28	89082305	91082166	1999861	131086
SCZ_Pardiñas_29483656_1	SCZ (Pardiñas, EUR)	PSD	Mono_C_LPS_6_Qu	Mono_C_LPS_6_Qu	Monocyte	Sorted cell	ENSG00000185043	CIB1	5242	3.29404113002681e-58	2.46651189111445e-06	1.33550257537775e-52	0.999997526659673	6.82843985033937e-09	15:90233143	rs9744242	chr15.5		15	90233143	15:90233143	9.29859e-40	15:90873320	2.5594392518066e-12	10927	5599	0.999999999999994	0.999999773316678	89234844	91233995	ENSG00000185043	ENSG00000185043	protein_coding	90233941	-1	798	798	-639379	0	0	23	89234083	91233995	1999912	131089
SCZ_Pardiñas_29483656_1	SCZ (Pardiñas, EUR)	PSD	Mono_C_LPS_6_Qu	Mono_C_LPS_6_Qu	Monocyte	Sorted cell	ENSG00000140575	IQGAP1	5355	2.18330806834281e-15	2.46651930032921e-06	8.85175557164273e-10	0.999997493450032	3.91454885603795e-08	15:90466252	rs2074585	chr15.5		15	90466252	15:90466252	1.29375e-18	15:90873320	2.5594392518066e-12	11149	5723	0.999941728195624	0.999999907159297	89389177	91387254	ENSG00000140575	ENSG00000140575	protein_coding	90388242	1	78010	78010	485078	1	1	13	89388552	91387656	1999104	131090
SCZ_Pardiñas_29483656_1	SCZ (Pardiñas, EUR)	PSD	Mono_C_LPS_6_Qu	Mono_C_LPS_6_Qu	Monocyte	Sorted cell	ENSG00000182054	IDH2	5129	2.89519990837319e-10	2.46620777207017e-06	0.000117380093666599	0.999874638999366	5.51440967653738e-06	15:90873320	rs17514846	chr15.5		15	90873320	15:90099615	3.39403e-11	15:90873320	2.5594392518066e-12	10767	5488	0.900075688432643	0.999999770734447	89102711	91102298	ENSG00000182054	ENSG00000182054	protein_coding	90102468	-1	-770852	2853	-770852	27	0	27	89102496	91102298	1999802	131087
SCZ_Pardiñas_29483656_1	SCZ (Pardiñas, EUR)	PSD	Mono_C_LPS_6_Qu	Mono_C_LPS_6_Qu	Monocyte	Sorted cell	ENSG00000185033	SEMA4B	5191	1.21623635394503e-08	2.4538672680978e-06	0.00493098721102152	0.994871078290168	0.000195468469180123	15:90883330	rs4702	chr15.5		15	90883330	15:90165965	8.6385e-10	15:90873320	2.5594392518066e-12	10836	5546	0.994813433810288	0.999999770904321	89160756	91160404	ENSG00000185033	ENSG00000185033	protein_coding	90201330	1	682000	-35365	671990	25	0	25	89160756	91160429	1999673	131088
SCZ_Pardiñas_29483656_1	SCZ (Pardiñas, EUR)	PSD	Mono_C_LPS_6_Qu	Mono_C_LPS_6_Qu	Monocyte	Sorted cell	ENSG00000166965	RCCD1	5495	6.5332199174601e-17	2.46652179845413e-06	2.64875148865545e-11	0.999997454101497	7.93502162117662e-08	15:90954900	rs2001216	chr15.5		15	90954900	15:90954900	9.96767e-18	15:90873320	2.5594392518066e-12	11378	5861	0.999999996688682	0.999999936908628	89955724	91954807	ENSG00000166965	ENSG00000166965	protein_coding	90954884	1	16	16	-81564	0	0	5	89955088	91954807	1999719	131091
SCZ_Pardiñas_29483656_1	SCZ (Pardiñas, EUR)	PSD	Mono_C_LPS_6_Qu	Mono_C_LPS_6_Qu	Monocyte	Sorted cell	ENSG00000186260	MRTFB	4763	2.43803725063197e-06	7.82207407107431e-05	0.0301931539210647	0.968699661200512	0.00102652610046247	16:13655408	rs7499750	chr16.2		16	13655408	16:14242814	9.88772e-09	16:13655408	4.32408554681857e-10	8433	5181	0.979700906958089	0.999994286759104	13071605	15071246	ENSG00000186260	ENSG00000186260	protein_coding	14071319	1	-415911	171495	-415911	2	2	2	13071605	15071246	1999641	131092
SCZ_Pardiñas_29483656_1	SCZ (Pardiñas, EUR)	PSD	Mono_C_LPS_6_Qu	Mono_C_LPS_6_Qu	Monocyte	Sorted cell	ENSG00000289029		2119	7.63804700021914e-26	1.34440881558062e-07	5.68134177751448e-19	0.999999865121426	4.37694484837555e-10	16:29291430	rs13333866	chr16.3		16	29291430	16:29291430	6.74204e-24	16:29954956	5.37311576599373e-13	5955	2341	0.99999999975615	0.999999998130546	28293355	30188263	ENSG00000289029	ENSG00000289029	lncRNA	29291146	-1	-284	-284	-663810	0	0	37	28292106	30290084	1997978	131099
SCZ_Pardiñas_29483656_1	SCZ (Pardiñas, EUR)	PSD	Mono_C_LPS_6_Qu	Mono_C_LPS_6_Qu	Monocyte	Sorted cell	ENSG00000197471	SPN	2092	9.52360884095498e-09	1.2460847648456e-07	0.0708386284535046	0.926859752261011	0.00230148515340037	16:29954956	rs11646127	chr16.3		16	29954956	16:29640828	7.48883e-09	16:29954956	5.37311576599373e-13	5664	2312	0.95772361245333	0.999999997728311	28741474	30661398	ENSG00000197471	ENSG00000197471	protein_coding	29663247	1	291709	-22419	291709	21	0	21	28663168	30662284	1999116	131100
SCZ_Pardiñas_29483656_1	SCZ (Pardiñas, EUR)	PSD	Mono_C_LPS_6_Qu	Mono_C_LPS_6_Qu	Monocyte	Sorted cell	ENSG00000259807	RP11-426C22.4	2236	5.80462965052201e-11	1.34380447032423e-07	0.000431760696751608	0.999550304968339	1.7799896415932e-05	16:29954956	rs11646127	chr16.3		16	29954956	16:29204114	1.24026e-10	16:29954956	5.37311576599373e-13	6257	2466	0.942481094913499	0.999999998069575	28221367	30188263	ENSG00000259807	ENSG00000259807	lncRNA	29220837	-1	-734119	16723	-734119	40	0	40	28221334	30220313	1998979	131098
SCZ_Pardiñas_29483656_1	SCZ (Pardiñas, EUR)	PSD	Mono_C_LPS_6_Qu	Mono_C_LPS_6_Qu	Monocyte	Sorted cell	ENSG00000169592	INO80E	2130	1.42122057486151e-08	1.16055365970223e-07	0.105713409228503	0.863182288180409	0.0311041723235176	16:29971798	rs9932196	chr16.3		16	29971798	16:30090275	3.7082e-07	16:29954956	5.37311576599373e-13	5671	2360	0.948797161229088	0.999999997471447	28996168	30995651	ENSG00000169592	ENSG00000169592	protein_coding	29996241	1	-24443	94034	-41285	2	6	3	28995754	30995651	1999897	131101
SCZ_Pardiñas_29483656_1	SCZ (Pardiñas, EUR)	PSD	Mono_C_LPS_6_Qu	Mono_C_LPS_6_Qu	Monocyte	Sorted cell	ENSG00000102882	MAPK3	2125	1.48521054849014e-16	1.3440604820377e-07	1.10473119438256e-09	0.999740253662949	0.000259610826272541	16:29983601	rs3814883	chr16.3		16	29983601	16:30128579	3.27767e-16	16:29954956	5.37311576599373e-13	5563	2358	0.999999380715262	0.999999997485195	29123553	31122892	ENSG00000102882	ENSG00000102882	protein_coding	30123220	-1	139619	-5359	168264	14	0	16	29123553	31123209	1999656	131103
SCZ_Pardiñas_29483656_1	SCZ (Pardiñas, EUR)	PSD	Mono_C_LPS_6_Qu	Mono_C_LPS_6_Qu	Monocyte	Sorted cell	ENSG00000090238	YPEL3	2164	1.82692309438963e-21	1.34440515512722e-07	1.35890425468766e-14	0.99999714327875	2.72228072246167e-06	16:30095964	rs12444973	chr16.3		16	30095964	16:30095964	1.2494e-19	16:29954956	5.37311576599373e-13	5614	2400	0.999999999999986	0.99999999747603	29098690	31096368	ENSG00000090238	ENSG00000090238	protein_coding	30096213	-1	249	249	141257	0	0	11	29097623	31096706	1999083	131102
SCZ_Pardiñas_29483656_1	SCZ (Pardiñas, EUR)	PSD	Mono_C_LPS_6_Qu	Mono_C_LPS_6_Qu	Monocyte	Sorted cell	ENSG00000167703	SLC43A2	6004	7.80374852002774e-29	4.82737520133616e-05	1.61648290072715e-24	0.999951426449873	2.99798109890324e-07	17:1587273	rs12946197	chr17.1		17	1587273	17:1587273	1.47081e-27	17:2253159	4.55226287951222e-10	11422	6614	1	0.999994535957752	628966	2628852	ENSG00000167703	ENSG00000167703	protein_coding	1628834	-1	41561	41561	-624325	1	1	25	628966	2628852	1999886	131112
SCZ_Pardiñas_29483656_1	SCZ (Pardiñas, EUR)	PSD	Mono_C_LPS_6_Qu	Mono_C_LPS_6_Qu	Monocyte	Sorted cell	ENSG00000186594	MIR22HG	5906	5.11530448643426e-35	4.8256870530645e-05	1.0599641437674e-30	0.999951274578084	4.68551391741128e-07	17:1717440	rs721576	chr17.1		17	1717440	17:1717441	4.17065e-30	17:2253159	4.55226287951222e-10	11342	6516	0.999999999999993	0.999949412676976	717361	2716524	ENSG00000186594	ENSG00000186594	lncRNA	1717174	-1	-266	-267	-535985	0	0	19	717248	2717034	1999786	131114
SCZ_Pardiñas_29483656_1	SCZ (Pardiñas, EUR)	PSD	Mono_C_LPS_6_Qu	Mono_C_LPS_6_Qu	Monocyte	Sorted cell	ENSG00000185561	TLCD2	5925	1.07586003209648e-74	4.82568676215096e-05	2.22933572671072e-70	0.999951255235496	4.87896876588429e-07	17:1717441	rs1107862	chr17.1		17	1717441	17:1717441	2.84112e-46	17:2253159	4.55226287951222e-10	11345	6534	1.00000000000001	0.999949413847614	710767	2709644	ENSG00000185561	ENSG00000185561	protein_coding	1710377	-1	-7064	-7064	-542782	1	1	20	710387	2709966	1999579	131113
SCZ_Pardiñas_29483656_1	SCZ (Pardiñas, EUR)	PSD	Mono_C_LPS_6_Qu	Mono_C_LPS_6_Qu	Monocyte	Sorted cell	ENSG00000167711	SERPINF2	5864	1.18350788595085e-17	4.82568822863739e-05	2.45239746205007e-13	0.999951559359731	1.83757735554545e-07	17:1743858	rs73292928	chr17.1		17	1743858	17:1743858	4.23121e-20	17:2253159	4.55226287951222e-10	11313	6470	0.999999999999879	0.99994942943865	743878	2742577	ENSG00000167711	ENSG00000167711	protein_coding	1742871	1	987	987	510288	0	0	16	742940	2742577	1999637	131115
SCZ_Pardiñas_29483656_1	SCZ (Pardiñas, EUR)	PSD	Mono_C_LPS_6_Qu	Mono_C_LPS_6_Qu	Monocyte	Sorted cell	ENSG00000174238	PITPNA	6112	2.98925556542503e-08	4.82449168652734e-05	0.000619172238591405	0.99930940412505	2.31488269366873e-05	17:2253159	rs7216638	chr17.1		17	2253159	17:1591273	1.87047e-11	17:2253159	4.55226287951222e-10	11556	6740	0.995243802125034	0.999994571058964	563231	2562370	ENSG00000174238	ENSG00000174238	protein_coding	1562792	-1	-690367	-28481	-690367	27	0	27	562879	2562370	1999491	131111
SCZ_Pardiñas_29483656_1	SCZ (Pardiñas, EUR)	PSD	Mono_C_LPS_6_Qu	Mono_C_LPS_6_Qu	Monocyte	Sorted cell	ENSG00000272911		5717	4.02397003350393e-13	4.82698164799045e-05	8.336006294471e-09	0.999951516803744	2.05043366674842e-07	17:2688737	rs1109451	chr17.1		17	2688737	17:2688737	1.7432e-15	17:2253159	4.55226287951222e-10	10860	6228	0.999999305853715	0.999949204938761	1688547	3688397	ENSG00000272911	ENSG00000272911	lncRNA	2688464	1	273	273	-435305	0	0	14	1688547	3688397	1999850	131116
SCZ_Pardiñas_29483656_1	SCZ (Pardiñas, EUR)	PSD	Mono_C_LPS_6_Qu	Mono_C_LPS_6_Qu	Monocyte	Sorted cell	ENSG00000101751	POLI	5943	4.19313703746422e-23	2.60713323684498e-08	1.60833242758718e-15	0.999999973860462	6.82050165573826e-11	18:54253095	rs635857	chr18.1		18	54253095	18:54252649	4.00538e-21	18:55083457	8.3491670131588e-14	9673	6364	0.999999999999278	0.999998127475312	53269632	55269331	ENSG00000101751	ENSG00000101751	protein_coding	54269517	1	-16422	-16868	813940	0	0	7	53269632	55269331	1999699	131139
SCZ_Pardiñas_29483656_1	SCZ (Pardiñas, EUR)	PSD	Mono_C_LPS_6_Qu	Mono_C_LPS_6_Qu	Monocyte	Sorted cell	ENSG00000134046	MBD2	5927	4.74513194973837e-16	2.60851882392527e-08	1.81909047125229e-08	0.999999955099328	6.24578499323118e-10	18:55083457	rs11874716	chr18.1		18	55083457	18:54210077	1.94587e-14	18:55083457	8.3491670131588e-14	9743	6351	0.999999991418862	0.999998126492038	53224845	55222929	ENSG00000134046	ENSG00000134046	protein_coding	54224669	-1	-858788	14592	-858788	8	0	8	53224824	55222929	1998105	131138
SCZ_Pardiñas_29483656_1	SCZ (Pardiñas, EUR)	PSD	Mono_C_LPS_6_Qu	Mono_C_LPS_6_Qu	Monocyte	Sorted cell	ENSG00000064545	TMEM161A	4496	2.95145388441408e-32	4.3459691012413e-07	6.79124154597178e-26	0.99999956203008	3.37301303274304e-09	19:19138570	rs4808925	chr19.1		19	19138570	19:19138570	1.16383e-32	19:19373486	6.57058657082489e-12	8235	5117	1	0.997759702565927	18138642	20137961	ENSG00000064545	ENSG00000064545	protein_coding	19138478	-1	-92	-92	-235008	0	0	9	18138642	20138455	1999813	131150
SCZ_Pardiñas_29483656_1	SCZ (Pardiñas, EUR)	PSD	Mono_C_LPS_6_Qu	Mono_C_LPS_6_Qu	Monocyte	Sorted cell	ENSG00000130513	GDF15	5045	3.14505678548814e-10	1.99043563122666e-06	0.000157982300840383	0.999834402383125	5.62456589683674e-06	19:19373486	rs2905432	chr19.1		19	19373486	19:18373366	3.99388e-11	19:19373486	6.57058657082489e-12	9275	5590	0.999930966712775	0.999894979040995	17374818	19373486	ENSG00000130513	ENSG00000130513	protein_coding	18386158	1	987328	-12792	987328	40	0	40	17374818	19373486	1998668	131148
SCZ_Pardiñas_29483656_1	SCZ (Pardiñas, EUR)	PSD	Mono_C_LPS_6_Qu	Mono_C_LPS_6_Qu	Monocyte	Sorted cell	ENSG00000221983	UBA52	4726	4.15465153859488e-10	4.34621317479666e-07	0.000954978660948341	0.99901051054725	3.40757550184314e-05	19:19373486	rs2905432	chr19.1		19	19373486	19:18587411	1.06858e-10	19:19373486	6.57058657082489e-12	8713	5258	0.999627581150007	0.997757370478379	17572233	19569929	ENSG00000221983	ENSG00000221983	protein_coding	18571857	1	801629	15554	801629	28	0	28	17572233	19569929	1997696	131149
SCZ_Pardiñas_29483656_1	SCZ (Pardiñas, EUR)	PSD	Mono_C_LPS_6_Qu	Mono_C_LPS_6_Qu	Monocyte	Sorted cell	ENSG00000256771	ZNF253	5643	3.54757912721834e-11	4.34560163316101e-07	8.16291486637825e-05	0.999915004167669	2.93208802810007e-06	19:19373486	rs2905432	chr19.1		19	19373486	19:19838400	5.697e-12	19:19373486	6.57058657082489e-12	10564	6270	0.987199223538943	0.997759706451868	18866176	20865703	ENSG00000256771	ENSG00000256771	protein_coding	19865882	1	-492396	-27482	-492396	20	1	20	18866176	20865703	1999527	131152
SCZ_Pardiñas_29483656_1	SCZ (Pardiñas, EUR)	PSD	Mono_C_LPS_6_Qu	Mono_C_LPS_6_Qu	Monocyte	Sorted cell	ENSG00000064547	LPAR2	4758	1.48927378064558e-09	3.76873511727556e-07	0.00342679176778625	0.866919760779154	0.129653069090275	19:19535463	rs2304098	chr19.1		19	19535463	19:19645853	5.99816e-09	19:19373486	6.57058657082489e-12	9543	5421	0.996812048756956	0.997759705361387	18628967	20628664	ENSG00000064547	ENSG00000064547	protein_coding	19628220	-1	92757	-17633	254734	3	1	9	18628967	20628817	1999850	131151
SCZ_Pardiñas_29483656_1	SCZ (Pardiñas, EUR)	PSD	Mono_C_LPS_6_Qu	Mono_C_LPS_6_Qu	Monocyte	Sorted cell	ENSG00000105171	POP4	6031	1.33352978986179e-10	0.000270697876138009	4.92492614038456e-07	0.999727981040194	8.28457699645247e-07	19:29606361	rs2303754	chr19.2		19	29606361	19:29606361	2.14873e-13	19:30496516	1.81739988412435e-10	11858	6552	0.999999669308304	0.999991294980636	28606293	30605546	ENSG00000105171	ENSG00000105171	protein_coding	29606283	1	78	78	890233	0	0	9	28606293	30606235	1999942	131153
SCZ_Pardiñas_29483656_1	SCZ (Pardiñas, EUR)	PSD	Mono_C_LPS_6_Qu	Mono_C_LPS_6_Qu	Monocyte	Sorted cell	ENSG00000104804	TULP2	5387	1.34090954162277e-40	1.26389064614552e-05	1.0609244288382e-35	0.999987262380665	9.87128661880745e-08	19:48876069	rs688644	chr19.3		19	48876069	19:48876069	1.22509e-33	19:49648885	4.0214040454211e-11	10656	5890	1	0.999937246754935	47898761	49898404	ENSG00000104804	ENSG00000104804	protein_coding	48898744	-1	22675	22675	-750141	0	0	52	47898761	49898696	1999935	131154
SCZ_Pardiñas_29483656_1	SCZ (Pardiñas, EUR)	PSD	Mono_C_LPS_6_Qu	Mono_C_LPS_6_Qu	Monocyte	Sorted cell	ENSG00000104805	NUCB1	5384	5.63829045181366e-43	1.2638906987233e-05	4.46100193753779e-38	0.999987301718141	5.9374868882158e-08	19:48901136	rs10416967	chr19.3		19	48901136	19:48904758	1.40936e-34	19:49648885	4.0214040454211e-11	10655	5886	0.999999999999995	0.999937247283857	47900506	49899756	ENSG00000104805	ENSG00000104805	protein_coding	48900312	1	824	4446	748573	0	0	51	47900454	49899756	1999302	131155
SCZ_Pardiñas_29483656_1	SCZ (Pardiñas, EUR)	PSD	Mono_C_LPS_6_Qu	Mono_C_LPS_6_Qu	Monocyte	Sorted cell	ENSG00000142552	RCN3	4991	3.23696723778695e-12	1.26388607972661e-05	2.56107978265937e-07	0.999983263826113	3.84120187408554e-06	19:49534815	rs57215012	chr19.3		19	49534815	19:49534189	8.244e-15	19:49648885	4.0214040454211e-11	10796	5462	0.985742596897328	0.999937318435192	48528752	50526790	ENSG00000142552	ENSG00000142552	protein_coding	49528003	1	6812	6186	120882	0	0	6	48528556	50527901	1999345	131158
SCZ_Pardiñas_29483656_1	SCZ (Pardiñas, EUR)	PSD	Mono_C_LPS_6_Qu	Mono_C_LPS_6_Qu	Monocyte	Sorted cell	ENSG00000104960	PTOV1	4821	4.12378986099628e-10	1.26398238853217e-05	3.26238474835627e-05	0.999953196907303	1.53900894901252e-06	19:49648885	rs7508148	chr19.3		19	49648885	19:49865104	2.75339e-11	19:49648885	4.0214040454211e-11	10884	5288	0.999912676985646	0.999937327886847	48851072	50850699	ENSG00000104960	ENSG00000104960	protein_coding	49851159	1	-202274	13945	-202274	11	3	11	48850766	50850699	1999933	131159
SCZ_Pardiñas_29483656_1	SCZ (Pardiñas, EUR)	PSD	Mono_C_LPS_6_Qu	Mono_C_LPS_6_Qu	Monocyte	Sorted cell	ENSG00000130529	TRPM4	4998	2.28979346849051e-09	1.26365446800198e-05	0.000181167888229333	0.999800252679513	5.94059778384014e-06	19:49648885	rs7508148	chr19.3		19	49648885	19:49158325	6.1859e-12	19:49648885	4.0214040454211e-11	10538	5486	0.999905321058497	0.999937258223936	48158278	50157426	ENSG00000130529	ENSG00000130529	protein_coding	49157792	1	491093	533	491093	26	0	26	48158278	50157556	1999278	131156
SCZ_Pardiñas_29483656_1	SCZ (Pardiñas, EUR)	PSD	Mono_C_LPS_6_Qu	Mono_C_LPS_6_Qu	Monocyte	Sorted cell	ENSG00000269352	PTOV1-AS2	4844	1.12326015667452e-07	1.25230433405335e-05	0.00888625979995724	0.990713826507898	0.000387278322787037	19:49648885	rs7508148	chr19.3		19	49648885	19:49865104	1.58987e-08	19:49648885	4.0214040454211e-11	10900	5315	0.99394682617567	0.999937325333329	48859735	50859281	ENSG00000269352	ENSG00000269352	lncRNA	49859289	-1	210404	-5815	210404	14	0	14	48859735	50859281	1999546	131160
SCZ_Pardiñas_29483656_1	SCZ (Pardiñas, EUR)	PSD	Mono_C_LPS_6_Qu	Mono_C_LPS_6_Qu	Monocyte	Sorted cell	ENSG00000104894	CD37	4971	3.16225078252365e-10	1.26385625636131e-05	2.50196423526586e-05	0.99995963414137	2.70733749015103e-06	19:49665763	rs2304204	chr19.3		19	49665763	19:49390280	1.17557e-11	19:49648885	4.0214040454211e-11	10454	5457	0.998861878675234	0.99993724597687	48335321	50334189	ENSG00000104894	ENSG00000104894	protein_coding	49335406	1	330357	54874	313479	24	5	24	48335321	50335158	1999837	131157
SCZ_Pardiñas_29483656_1	SCZ (Pardiñas, EUR)	PSD	Mono_C_LPS_6_Qu	Mono_C_LPS_6_Qu	Monocyte	Sorted cell	ENSG00000161640	SIGLEC11	4945	4.6919599521191e-07	1.2140675948102e-05	0.0371187274376844	0.96046087502968	0.00240778766069282	19:49665763	rs2304204	chr19.3		19	49665763	19:49993229	2.51102e-08	19:49648885	4.0214040454211e-11	11046	5428	0.962471849131024	0.999937322722981	48961714	50960589	ENSG00000161640	ENSG00000161640	protein_coding	49961172	-1	295409	-32057	312287	22	1	22	48961263	50961133	1999870	131166
SCZ_Pardiñas_29483656_1	SCZ (Pardiñas, EUR)	PSD	Mono_C_LPS_6_Qu	Mono_C_LPS_6_Qu	Monocyte	Sorted cell	ENSG00000169136	ATF5	4897	9.77100739138694e-07	1.16122990336829e-05	0.077299750914148	0.918657222221288	0.00403043746479127	19:49665763	rs2304204	chr19.3		19	49665763	19:49930246	1.8104e-08	19:49648885	4.0214040454211e-11	10981	5386	0.931547394126296	0.99993732110055	48928817	50928650	ENSG00000169136	ENSG00000169136	protein_coding	49929205	1	-263442	1041	-280320	19	1	19	48928817	50928650	1999833	131164
SCZ_Pardiñas_29483656_1	SCZ (Pardiñas, EUR)	PSD	Mono_C_LPS_6_Qu	Mono_C_LPS_6_Qu	Monocyte	Sorted cell	ENSG00000039650	PNKP	4881	2.73492840938989e-52	1.26402535739964e-05	2.16363811037688e-47	0.999987211959036	1.47787392442668e-07	19:49865104	rs1290649	chr19.3		19	49865104	19:49865104	2.58201e-37	19:49648885	4.0214040454211e-11	10935	5366	0.999999999999993	0.999937319810587	48878914	50877870	ENSG00000039650	ENSG00000039650	protein_coding	49867576	-1	2472	2472	218691	0	0	15	48878375	50878113	1999738	131162
SCZ_Pardiñas_29483656_1	SCZ (Pardiñas, EUR)	PSD	Mono_C_LPS_6_Qu	Mono_C_LPS_6_Qu	Monocyte	Sorted cell	ENSG00000104946	TBC1D17	4881	8.52234006211424e-18	1.26402546809065e-05	6.74213616858843e-13	0.999987299659604	6.00850399674718e-08	19:49897779	rs1290752	chr19.3		19	49897779	19:49897779	2.09081e-19	19:49648885	4.0214040454211e-11	10935	5366	0.999999999999588	0.999937319810586	48877832	50877559	ENSG00000104946	ENSG00000104946	protein_coding	49877702	1	20077	20077	-228817	1	1	17	48877765	50877559	1999794	131161
SCZ_Pardiñas_29483656_1	SCZ (Pardiñas, EUR)	PSD	Mono_C_LPS_6_Qu	Mono_C_LPS_6_Qu	Monocyte	Sorted cell	ENSG00000104951	IL4I1	4899	2.39661804744179e-13	1.26402516770088e-05	1.89599671180579e-08	0.999987279529772	6.12583444466486e-08	19:49897779	rs1290752	chr19.3		19	49897779	19:49897779	1.06272e-15	19:49648885	4.0214040454211e-11	10982	5388	0.99999998860344	0.999937321100645	48929990	50929461	ENSG00000104951	ENSG00000104951	protein_coding	49896887	-1	-892	-892	248002	0	0	18	48929558	50929461	1999903	131165
SCZ_Pardiñas_29483656_1	SCZ (Pardiñas, EUR)	PSD	Mono_C_LPS_6_Qu	Mono_C_LPS_6_Qu	Monocyte	Sorted cell	ENSG00000204673	AKT1S1	4881	4.60580864734029e-17	1.26402546805709e-05	3.6437162611916e-12	0.999987299662027	6.00796450342786e-08	19:49897779	rs1290752	chr19.3		19	49897779	19:49897779	7.92166e-19	19:49648885	4.0214040454211e-11	10934	5366	0.999999999997853	0.999937319810587	48878914	50877870	ENSG00000204673	ENSG00000204673	protein_coding	49877355	-1	-20424	-20424	228470	2	2	16	48878914	50878113	1999199	131163
SCZ_Pardiñas_29483656_1	SCZ (Pardiñas, EUR)	PSD	Mono_C_LPS_6_Qu	Mono_C_LPS_6_Qu	Monocyte	Sorted cell	ENSG00000131398	KCNC3	4977	5.44053297481501e-10	1.2639700008805e-05	4.30406734044418e-05	0.999940996972842	3.32210969346468e-06	19:50345954	rs4802696	chr19.3		19	50345954	19:50342447	1.20621e-11	19:49648885	4.0214040454211e-11	10890	5385	0.999963306010416	0.999937466282604	49333989	51332295	ENSG00000131398	ENSG00000131398	protein_coding	50329377	-1	-16577	-13070	680492	1	0	32	49333989	51333010	1999021	131167
SCZ_Pardiñas_29483656_1	SCZ (Pardiñas, EUR)	PSD	Mono_C_LPS_6_Qu	Mono_C_LPS_6_Qu	Monocyte	Sorted cell	ENSG00000161671	EMC10	5099	2.51604148063417e-13	1.26402843381371e-05	1.99046892006517e-08	0.999987214191704	1.25619018599739e-07	19:50493989	rs71355148	chr19.3		19	50493989	19:50493989	1.23057e-14	19:49648885	4.0214040454211e-11	10998	5485	0.999999900529624	0.999937578257179	49476636	51476253	ENSG00000161671	ENSG00000161671	protein_coding	50476507	1	17482	17482	-827622	2	2	41	49476636	51476393	1999757	131168
SCZ_Pardiñas_29483656_1	SCZ (Pardiñas, EUR)	PSD	Mono_C_LPS_6_Qu	Mono_C_LPS_6_Qu	Monocyte	Sorted cell	ENSG00000101407	TTI1	4359	7.32454457741726e-16	1.23191700632667e-10	5.94561124265743e-06	0.999993859353932	1.94911631974644e-07	20:38824551	rs6065094	chr20.1		20	38824551	20:38023447	2.96153e-12	20:38824551	7.87320048503165e-17	8325	4776	0.998405706163357	0.999999992975132	37036508	39033425	ENSG00000101407	ENSG00000101407	protein_coding	38033456	-1	-791095	10009	-791095	21	0	21	37033526	39033425	1999899	131188
SCZ_Pardiñas_29483656_1	SCZ (Pardiñas, EUR)	PSD	Mono_C_LPS_6_Qu	Mono_C_LPS_6_Qu	Monocyte	Sorted cell	ENSG00000196756	SNHG17	4330	5.32882227648021e-19	1.23192456492414e-10	4.32560759286507e-09	0.999999995381877	1.69325817599873e-10	20:38824551	rs6065094	chr20.1		20	38824551	20:38420312	4.40641e-15	20:38824551	7.87320048503165e-17	8214	4791	0.99999999805345	0.999999992975106	37437740	39434161	ENSG00000196756	ENSG00000196756	lncRNA	38435381	-1	-389170	15069	-389170	9	3	9	37435609	39435231	1999622	131190
SCZ_Pardiñas_29483656_1	SCZ (Pardiñas, EUR)	PSD	Mono_C_LPS_6_Qu	Mono_C_LPS_6_Qu	Monocyte	Sorted cell	ENSG00000224635	RP4-564F22.5	4323	1.26209776793182e-13	1.23062026846614e-10	0.00102449273116122	0.998941179715476	3.43274301762809e-05	20:38824551	rs6065094	chr20.1		20	38824551	20:38414850	1.74509e-11	20:38824551	7.87320048503165e-17	8223	4784	0.922906109083067	0.999999992975107	37417739	39416349	ENSG00000224635	ENSG00000224635	lncRNA	38416797	-1	-407754	1947	-407754	14	0	14	37417721	39416741	1999020	131189
SCZ_Pardiñas_29483656_1	SCZ (Pardiñas, EUR)	PSD	Mono_C_LPS_6_Qu	Mono_C_LPS_6_Qu	Monocyte	Sorted cell	ENSG00000183741	CBX6	4318	1.53985555529395e-13	5.07657166654965e-07	3.03325627781162e-07	0.99999917680635	1.22107038116797e-08	22:38870446	rs7292074	chr22.1		22	38870446	22:38870446	1.10165e-17	22:39571425	1.76961633788968e-12	8932	4739	0.999999838500171	0.917537038204899	37872915	39871424	ENSG00000183741	ENSG00000183741	protein_coding	38872216	-1	1770	1770	-699209	0	0	28	37872276	39871839	1999563	131192
SCZ_Pardiñas_29483656_1	SCZ (Pardiñas, EUR)	PSD	Mono_C_LPS_6_Qu	Mono_C_LPS_6_Qu	Monocyte	Sorted cell	ENSG00000179750	APOBEC3B	4304	2.16590587862082e-36	5.07657322740205e-07	4.26647007427968e-30	0.999999490666683	1.67599725404895e-09	22:38959104	rs4365560	chr22.1		22	38959104	22:38959104	2.20304e-30	22:39571425	1.76961633788968e-12	8764	4724	1	0.917537040466897	37983767	39980379	ENSG00000179750	ENSG00000179750	protein_coding	38982347	1	-23243	-23243	589078	0	0	26	37982739	39981816	1999077	131193
SCZ_Pardiñas_29483656_1	SCZ (Pardiñas, EUR)	PSD	Mono_C_LPS_6_Qu	Mono_C_LPS_6_Qu	Monocyte	Sorted cell	ENSG00000284633	AL031590.1	4071	3.44128147408837e-24	5.07657313723669e-07	6.77874547434073e-18	0.999999489670787	2.67189998456075e-09	22:39277008	rs5757602	chr22.1		22	39277008	22:39277008	1.6911e-22	22:39571425	1.76961633788968e-12	8444	4510	0.999999924166796	0.917537032101966	38242228	40241800	ENSG00000284633	ENSG00000284633	lncRNA	39242188	1	34820	34820	329237	1	1	13	38242215	40241800	1999585	131194
SCZ_Pardiñas_29483656_1	SCZ (Pardiñas, EUR)	PSD	Mono_C_LPS_6_Qu	Mono_C_LPS_6_Qu	Monocyte	Sorted cell	ENSG00000100311	PDGFB	4073	3.64804245333939e-15	5.07657308916508e-07	7.18602981629217e-09	0.999999480532231	4.62442405140067e-09	22:39281123	rs5757603	chr22.1		22	39281123	22:39281123	2.22478e-15	22:39571425	1.76961633788968e-12	8434	4513	0.999997207533899	0.917537032100493	38246337	40244512	ENSG00000100311	ENSG00000100311	protein_coding	39244982	-1	-36141	-36141	-326443	0	0	12	38245276	40244512	1999236	131195
SCZ_Pardiñas_29483656_1	SCZ (Pardiñas, EUR)	PSD	Mono_C_LPS_6_Qu	Mono_C_LPS_6_Qu	Monocyte	Sorted cell	ENSG00000100211	CBY1	4532	2.93998528621454e-09	5.06480470079713e-07	0.0057699366873327	0.994004608376867	0.000224945515344533	22:39571425	rs5757730	chr22.1		22	39571425	22:38644274	1.27673e-08	22:39571425	1.76961633788968e-12	9466	4945	0.996173300349215	0.917257292676286	37656832	39655161	ENSG00000100211	ENSG00000100211	protein_coding	38656638	1	914787	-12364	914787	45	1	45	37656832	39656303	1999471	131191
SCZ_Pardiñas_29483656_1	SCZ (Pardiñas, EUR)	PSD	Mono_C_LPS_6_Qu	Mono_C_LPS_6_Qu	Monocyte	Sorted cell	ENSG00000239900	ADSL	3022	2.80186710523593e-08	3.03402296752391e-07	0.0842531670133664	0.912334962610225	0.00341153895544222	22:41191552	rs9607782	chr22.1		22	41191552	22:41336385	1.18919e-07	22:41191552	5.55587750515121e-13	6528	3356	0.966898278192278	0.944397615217153	39346820	41346433	ENSG00000239900	ENSG00000239900	protein_coding	40346500	1	845052	989885	845052	17	23	17	39346523	41346433	1999910	131196
SCZ_Pardiñas_29483656_1	SCZ (Pardiñas, EUR)	PSD	Mono_C_LPS_6_Qu	Mono_C_LPS_6_Qu	Monocyte	Sorted cell	ENSG00000239900	ADSL	3022	2.80186710523593e-08	3.03402296752391e-07	0.0842531670133664	0.912334962610225	0.00341153895544222	22:41191552	rs9607782	chr22.2		22	41191552	22:41336385	1.18919e-07	22:41191552	5.55587750515121e-13	6528	3356	0.966898278192278	0.944397615217153	39346820	41346433	ENSG00000239900	ENSG00000239900	protein_coding	40346500	1	845052	989885	845052	17	23	17	39346523	41346433	1999910	131196
SCZ_Pardiñas_29483656_1	SCZ (Pardiñas, EUR)	PSD	Mono_C_LPS_6_Qu	Mono_C_LPS_6_Qu	Monocyte	Sorted cell	ENSG00000100147	CCDC134	4180	1.25971093603472e-23	3.69609542697483e-08	3.40822067344787e-16	0.999999959102156	3.93689196328938e-09	22:41794305	rs738247	chr22.2		22	41794305	22:41792887	3.52228e-21	22:42207808	2.15123980601266e-14	8983	4619	0.999999999999785	0.999378742046501	40801429	42799691	ENSG00000100147	ENSG00000100147	protein_coding	41800679	1	-6374	-7792	407129	0	0	23	40800703	42800190	1999487	131199
SCZ_Pardiñas_29483656_1	SCZ (Pardiñas, EUR)	PSD	Mono_C_LPS_6_Qu	Mono_C_LPS_6_Qu	Monocyte	Sorted cell	ENSG00000100147	CCDC134	4180	1.25971093603472e-23	3.69609542697483e-08	3.40822067344787e-16	0.999999959102156	3.93689196328938e-09	22:41794305	rs738247	chr22.3		22	41794305	22:41792887	3.52228e-21	22:42207808	2.15123980601266e-14	8983	4619	0.999999999999785	0.999378742046501	40801429	42799691	ENSG00000100147	ENSG00000100147	protein_coding	41800679	1	-6374	-7792	407129	0	0	23	40800703	42800190	1999487	131199
SCZ_Pardiñas_29483656_1	SCZ (Pardiñas, EUR)	PSD	Mono_C_LPS_6_Qu	Mono_C_LPS_6_Qu	Monocyte	Sorted cell	ENSG00000177096	PHETA2	4657	1.11870325629347e-17	3.67443624446911e-08	3.02503358605016e-10	0.993574410466672	0.006425552486464	22:42075770	rs133382	chr22.2		22	42075770	22:42075770	2.21703e-16	22:42207808	2.15123980601266e-14	9607	5118	0.979845730564471	0.999378409712093	41074309	43074213	ENSG00000177096	ENSG00000177096	protein_coding	42074248	1	1522	1522	133560	0	0	12	41074309	43074213	1999904	131201
SCZ_Pardiñas_29483656_1	SCZ (Pardiñas, EUR)	PSD	Mono_C_LPS_6_Qu	Mono_C_LPS_6_Qu	Monocyte	Sorted cell	ENSG00000177096	PHETA2	4657	1.11870325629347e-17	3.67443624446911e-08	3.02503358605016e-10	0.993574410466672	0.006425552486464	22:42075770	rs133382	chr22.3		22	42075770	22:42075770	2.21703e-16	22:42207808	2.15123980601266e-14	9607	5118	0.979845730564471	0.999378409712093	41074309	43074213	ENSG00000177096	ENSG00000177096	protein_coding	42074248	1	1522	1522	133560	0	0	12	41074309	43074213	1999904	131201
SCZ_Pardiñas_29483656_1	SCZ (Pardiñas, EUR)	PSD	Mono_C_LPS_6_Qu	Mono_C_LPS_6_Qu	Monocyte	Sorted cell	ENSG00000183172	SMDT1	4670	2.10457641942145e-25	3.68083105117797e-08	5.69044125797455e-18	0.99522886701757	0.00477109617412121	22:42119633	rs8143153	chr22.2		22	42119633	22:42119633	4.23483e-22	22:42207808	2.15123980601266e-14	9638	5134	0.999999850302921	0.999378360945103	41080333	43079557	ENSG00000183172	ENSG00000183172	protein_coding	42079700	1	39933	39933	128108	4	4	11	41080333	43079557	1999224	131202
SCZ_Pardiñas_29483656_1	SCZ (Pardiñas, EUR)	PSD	Mono_C_LPS_6_Qu	Mono_C_LPS_6_Qu	Monocyte	Sorted cell	ENSG00000183172	SMDT1	4670	2.10457641942145e-25	3.68083105117797e-08	5.69044125797455e-18	0.99522886701757	0.00477109617412121	22:42119633	rs8143153	chr22.3		22	42119633	22:42119633	4.23483e-22	22:42207808	2.15123980601266e-14	9638	5134	0.999999850302921	0.999378360945103	41080333	43079557	ENSG00000183172	ENSG00000183172	protein_coding	42079700	1	39933	39933	128108	4	4	11	41080333	43079557	1999224	131202
SCZ_Pardiñas_29483656_1	SCZ (Pardiñas, EUR)	PSD	Mono_C_LPS_6_Qu	Mono_C_LPS_6_Qu	Monocyte	Sorted cell	ENSG00000100197	CYP2D6	4763	3.74731863276167e-26	3.62182026571134e-08	1.01310708455118e-18	0.979136220736317	0.0208637430454798	22:42138673	rs2743451	chr22.2		22	42138673	22:42138673	1.42682e-22	22:42207808	2.15123980601266e-14	9769	5240	0.997313639376681	0.999378303497393	41132319	43130740	ENSG00000100197	ENSG00000100197	protein_coding	42130810	-1	-7863	-7863	-76998	2	2	6	41131380	43130740	1999360	131203
SCZ_Pardiñas_29483656_1	SCZ (Pardiñas, EUR)	PSD	Mono_C_LPS_6_Qu	Mono_C_LPS_6_Qu	Monocyte	Sorted cell	ENSG00000100197	CYP2D6	4763	3.74731863276167e-26	3.62182026571134e-08	1.01310708455118e-18	0.979136220736317	0.0208637430454798	22:42138673	rs2743451	chr22.3		22	42138673	22:42138673	1.42682e-22	22:42207808	2.15123980601266e-14	9769	5240	0.997313639376681	0.999378303497393	41132319	43130740	ENSG00000100197	ENSG00000100197	protein_coding	42130810	-1	-7863	-7863	-76998	2	2	6	41131380	43130740	1999360	131203
SCZ_Pardiñas_29483656_1	SCZ (Pardiñas, EUR)	PSD	Mono_C_LPS_6_Qu	Mono_C_LPS_6_Qu	Monocyte	Sorted cell	ENSG00000100266	PACSIN2	6168	1.70718193115344e-12	3.87519396843066e-08	4.40521026233559e-05	0.999954596911876	1.31223185536013e-06	22:42207808	rs6002655	chr22.3		22	42207808	22:42953693	4.4263e-11	22:42207808	2.15123980601266e-14	11185	6733	0.975582742922412	0.999348932365675	42015599	44015130	ENSG00000100266	ENSG00000100266	protein_coding	43015149	-1	807341	61456	807341	19	0	19	42015599	44015130	1999531	131209
SCZ_Pardiñas_29483656_1	SCZ (Pardiñas, EUR)	PSD	Mono_C_LPS_6_Qu	Mono_C_LPS_6_Qu	Monocyte	Sorted cell	ENSG00000100413	POLR3H	3733	4.26306029290927e-15	3.69605817204922e-08	1.15340706789246e-07	0.999999841903373	5.79533163166749e-09	22:42207808	rs6002655	chr22.2		22	42207808	22:41473264	4.90864e-15	22:42207808	2.15123980601266e-14	8018	4155	0.999999934320138	0.999378742326079	40546017	42544312	ENSG00000100413	ENSG00000100413	protein_coding	41544470	-1	-663338	71206	-663338	33	0	33	40545079	42544577	1999498	131197
SCZ_Pardiñas_29483656_1	SCZ (Pardiñas, EUR)	PSD	Mono_C_LPS_6_Qu	Mono_C_LPS_6_Qu	Monocyte	Sorted cell	ENSG00000100413	POLR3H	3733	4.26306029290927e-15	3.69605817204922e-08	1.15340706789246e-07	0.999999841903373	5.79533163166749e-09	22:42207808	rs6002655	chr22.3		22	42207808	22:41473264	4.90864e-15	22:42207808	2.15123980601266e-14	8018	4155	0.999999934320138	0.999378742326079	40546017	42544312	ENSG00000100413	ENSG00000100413	protein_coding	41544470	-1	-663338	71206	-663338	33	0	33	40545079	42544577	1999498	131197
SCZ_Pardiñas_29483656_1	SCZ (Pardiñas, EUR)	PSD	Mono_C_LPS_6_Qu	Mono_C_LPS_6_Qu	Monocyte	Sorted cell	ENSG00000167077	MEI1	3994	2.61468197380027e-13	3.69606792394651e-08	7.0741731512268e-06	0.999992531251887	3.57614021711457e-07	22:42207808	rs6002655	chr22.2		22	42207808	22:41747736	3.67851e-14	22:42207808	2.15123980601266e-14	8644	4414	0.987612354203982	0.999378740662223	40699595	42699467	ENSG00000167077	ENSG00000167077	protein_coding	41699503	1	508305	48233	508305	24	0	24	40699595	42699467	1999872	131198
SCZ_Pardiñas_29483656_1	SCZ (Pardiñas, EUR)	PSD	Mono_C_LPS_6_Qu	Mono_C_LPS_6_Qu	Monocyte	Sorted cell	ENSG00000167077	MEI1	3994	2.61468197380027e-13	3.69606792394651e-08	7.0741731512268e-06	0.999992531251887	3.57614021711457e-07	22:42207808	rs6002655	chr22.3		22	42207808	22:41747736	3.67851e-14	22:42207808	2.15123980601266e-14	8644	4414	0.987612354203982	0.999378740662223	40699595	42699467	ENSG00000167077	ENSG00000167077	protein_coding	41699503	1	508305	48233	508305	24	0	24	40699595	42699467	1999872	131198
SCZ_Pardiñas_29483656_1	SCZ (Pardiñas, EUR)	PSD	Mono_C_LPS_6_Qu	Mono_C_LPS_6_Qu	Monocyte	Sorted cell	ENSG00000183569	SERHL2	5607	5.10464568864241e-10	3.78963480832823e-08	0.0132815710297479	0.986008440202093	0.000709950361347608	22:42207808	rs6002655	chr22.3		22	42207808	22:42617548	5.2372e-10	22:42207808	2.15123980601266e-14	10890	6145	0.98961312964776	0.999354631951559	41554171	43553129	ENSG00000183569	ENSG00000183569	protein_coding	42553956	1	-346148	63592	-346148	7	4	7	41553627	43553497	1999870	131206
SCZ_Pardiñas_29483656_1	SCZ (Pardiñas, EUR)	PSD	Mono_C_LPS_6_Qu	Mono_C_LPS_6_Qu	Monocyte	Sorted cell	ENSG00000189306	RRP7A	5569	2.04522008649082e-11	3.84130035348718e-08	0.000532137537173257	0.999452364549407	1.54594799659007e-05	22:42207808	rs6002655	chr22.3		22	42207808	22:42514605	1.70805e-12	22:42207808	2.15123980601266e-14	10868	6106	0.979103581733739	0.999354631924474	41519997	43519573	ENSG00000189306	ENSG00000189306	protein_coding	42519796	-1	311988	5191	311988	6	0	6	41519997	43519573	1999576	131205
SCZ_Pardiñas_29483656_1	SCZ (Pardiñas, EUR)	PSD	Mono_C_LPS_6_Qu	Mono_C_LPS_6_Qu	Monocyte	Sorted cell	ENSG00000230107	CTA-126B4.7	5372	5.00501590797756e-10	3.79187216279559e-08	0.0130223489636587	0.986591193382043	0.000386419235075116	22:42207808	rs6002655	chr22.3		22	42207808	22:42440331	1.5851e-09	22:42207808	2.15123980601266e-14	10639	5903	0.99338851196304	0.999354489895367	41439448	43437863	ENSG00000230107	ENSG00000230107	lncRNA	42437938	1	-230130	2393	-230130	4	0	4	41438579	43437869	1999290	131204
SCZ_Pardiñas_29483656_1	SCZ (Pardiñas, EUR)	PSD	Mono_C_LPS_6_Qu	Mono_C_LPS_6_Qu	Monocyte	Sorted cell	ENSG00000198951	NAGA	4647	2.81329067868371e-10	3.1669551860669e-08	0.00760765421691031	0.856130269928509	0.1362620439037	22:42261560	rs134873	chr22.2		22	42261560	22:42284794	7.32112e-09	22:42207808	2.15123980601266e-14	9585	5108	0.984337555425082	0.999378439547664	41071692	43070435	ENSG00000198951	ENSG00000198951	protein_coding	42070812	-1	-190748	-213982	-136996	14	16	14	41070903	43070588	1999685	131200
SCZ_Pardiñas_29483656_1	SCZ (Pardiñas, EUR)	PSD	Mono_C_LPS_6_Qu	Mono_C_LPS_6_Qu	Monocyte	Sorted cell	ENSG00000198951	NAGA	4647	2.81329067868371e-10	3.1669551860669e-08	0.00760765421691031	0.856130269928509	0.1362620439037	22:42261560	rs134873	chr22.3		22	42261560	22:42284794	7.32112e-09	22:42207808	2.15123980601266e-14	9585	5108	0.984337555425082	0.999378439547664	41071692	43070435	ENSG00000198951	ENSG00000198951	protein_coding	42070812	-1	-190748	-213982	-136996	14	16	14	41070903	43070588	1999685	131200
SCZ_Pardiñas_29483656_1	SCZ (Pardiñas, EUR)	PSD	Mono_C_LPS_6_Qu	Mono_C_LPS_6_Qu	Monocyte	Sorted cell	ENSG00000100243	CYB5R3	5839	1.1031358101116e-19	3.8434059287488e-08	2.87020363678862e-12	0.999999961312896	2.50178189725288e-10	22:42666428	rs130332	chr22.3		22	42666428	22:42666428	2.94904e-18	22:42207808	2.15123980601266e-14	10875	6399	0.999999971987338	0.999354629193338	41721061	43720782	ENSG00000100243	ENSG00000100243	protein_coding	42649392	-1	-17036	-17036	441584	0	0	14	41721061	43720782	1999721	131207
SCZ_Pardiñas_29483656_1	SCZ (Pardiñas, EUR)	PSD	Mono_C_LPS_6_Qu	Mono_C_LPS_6_Qu	Monocyte	Sorted cell	ENSG00000128274	A4GALT	5841	2.75782764679099e-41	3.84340592694706e-08	7.17547818532105e-34	0.999999960773182	7.92763285051912e-10	22:42740208	rs12167588	chr22.3		22	42740208	22:42740206	1.64081e-31	22:42207808	2.15123980601266e-14	10876	6401	1	0.999354629193289	41721318	43721262	ENSG00000128274	ENSG00000128274	protein_coding	42720870	-1	-19338	-19336	513062	0	0	15	41721318	43721262	1999944	131208
SCZ_Pardiñas_29483656_1	SCZ (Pardiñas, EUR)	PSD	Mono_C_LPS_6_Qu	Mono_C_LPS_6_Qu	Monocyte	Sorted cell	ENSG00000100304	TTLL12	6415	9.03467062923842e-28	3.92755485100406e-08	2.30032949564099e-20	0.999999960182884	5.41570678882572e-10	22:43187592	rs9612021	chr22.3		22	43187592	22:43187592	9.43679e-24	22:42207808	2.15123980601266e-14	11438	6981	1	0.999999144707646	42187865	44187049	ENSG00000100304	ENSG00000100304	protein_coding	43187134	-1	-458	-458	979326	0	0	25	42187865	44187049	1999184	131210
SCZ_Pardiñas_29483656_1	SCZ (Pardiñas, EUR)	PSD	CD14_Mono_OneK1K	Mono_C_OneK1K	Monocyte	Single cell	ENSG00000142599	RERE	4689	7.66957550225252e-07	0.000530012876543529	0.0014441067566203	0.99796276893859	6.23444706950261e-05	1:8848153	rs2065603	chr1.2		1	8848153	1:8848153	5.75391e-09	1:8443182	3.78917778316889e-09	5099	4893	0.999808108981368	0.999991678515773	7817874	9817222	ENSG00000142599	ENSG00000142599	protein_coding	8817640	-1	-30513	-30513	374458	0	0	2	7817874	9817222	1999348	45156
SCZ_Pardiñas_29483656_1	SCZ (Pardiñas, EUR)	PSD	CD14_Mono_OneK1K	Mono_C_OneK1K	Monocyte	Single cell	ENSG00000163131	CTSS	3171	6.54574409489503e-08	1.43580606200849e-05	0.00380193755205103	0.833628203752795	0.162555435177092	1:150534757	rs142094124	chr1.7		1	150534757	1:150713240	1.98521e-09	1:150059494	6.36765848684529e-10	3680	3371	0.994258415818258	0.992633075478311	149802563	151764873	ENSG00000163131	ENSG00000163131	protein_coding	150765778	-1	231021	52538	706284	14	1	31	149769297	151764873	1995576	45158
SCZ_Pardiñas_29483656_1	SCZ (Pardiñas, EUR)	PSD	CD14_Mono_OneK1K	Mono_C_OneK1K	Monocyte	Single cell	ENSG00000115896	PLCL1	3482	3.05577454958427e-11	7.62508448372652e-08	0.000400529296689139	0.999441782321165	0.000157612100741569	2:197439853	rs6434928	chr2.5		2	197439853	2:198076854	7.34769e-09	2:197439853	3.72505611278787e-13	3890	3672	0.996048261823861	0.998002563987697	196805792	198804581	ENSG00000115896	ENSG00000115896	protein_coding	197804593	1	-364740	272261	-364740	9	1	9	196805792	198804581	1998789	45180
SCZ_Pardiñas_29483656_1	SCZ (Pardiñas, EUR)	PSD	CD14_Mono_OneK1K	Mono_C_OneK1K	Monocyte	Single cell	ENSG00000135905	DOCK10	5134	5.95827235784936e-11	0.000377202600684488	1.57898778732818e-07	0.99961575411986	6.88532109583534e-06	2:224908779	rs55672639	chr2.8		2	224908779	2:224908779	1.97594e-13	2:224526579	3.90441436341213e-09	5454	5302	0.998429112984845	0.999978692452493	224042630	226041361	ENSG00000135905	ENSG00000135905	protein_coding	225042468	-1	133689	133689	515889	0	0	2	224042630	226042353	1999723	45182
SCZ_Pardiñas_29483656_1	SCZ (Pardiñas, EUR)	PSD	CD14_Mono_OneK1K	Mono_C_OneK1K	Monocyte	Single cell	ENSG00000113448	PDE4D	4129	6.9078430528913e-23	9.91671968848166e-09	6.96585483964223e-15	0.999999989960052	1.23217356034356e-10	5:60250768	rs10471474	chr5.2		5	60250768	5:60259687	2.34544e-20	5:61325153	3.71869048547321e-14	4590	4286	0.999999999461381	0.999985576111614	59522668	61522089	ENSG00000113448	ENSG00000113448	protein_coding	59893726	-1	-357042	-365961	-1431427	0	0	11	59522668	61522089	1999421	45190
SCZ_Pardiñas_29483656_1	SCZ (Pardiñas, EUR)	PSD	CD14_Mono_OneK1K	Mono_C_OneK1K	Monocyte	Single cell	ENSG00000121671	CRY2	4215	8.01219900519895e-17	4.84280346232537e-08	1.65445462838102e-09	0.99999994974941	1.68097440504077e-10	11:45857455	rs7945689	chr11.2		11	45857455	11:45856572	1.33579e-14	11:46351761	2.99133684901165e-13	4638	4345	0.941142997245586	0.999999997781749	44847416	46843449	ENSG00000121671	ENSG00000121671	protein_coding	45847475	1	9980	9097	504286	0	0	11	44847416	46846410	1998994	45159
SCZ_Pardiñas_29483656_1	SCZ (Pardiñas, EUR)	PSD	CD14_Mono_OneK1K	Mono_C_OneK1K	Monocyte	Single cell	ENSG00000134809	TIMM10	5504	1.50406552215589e-21	9.23241412886667e-05	1.62895954839532e-17	0.999905180549463	2.49530925090577e-06	11:57580052	rs489858	chr11.3		11	57580052	11:57556955	2.50513e-23	11:57717188	1.47287089582703e-09	6063	5643	0.99999999999986	0.999975080215185	56531239	58530512	ENSG00000134809	ENSG00000134809	protein_coding	57530754	-1	-49298	-26201	-186434	2	1	9	56531239	58530512	1999273	45160
SCZ_Pardiñas_29483656_1	SCZ (Pardiñas, EUR)	PSD	CD14_Mono_OneK1K	Mono_C_OneK1K	Monocyte	Single cell	ENSG00000120451	SNX19	5958	1.21103978692714e-10	2.9555430604309e-06	4.09609965749855e-05	0.999652670319476	0.00030341301978349	11:130912264	rs73028894	chr11.6		11	130912264	11:130844095	4.95429e-11	11:130941461	1.92784704952541e-11	6555	6190	0.988695608572398	0.999990120680657	129916611	131916507	ENSG00000120451	ENSG00000120451	protein_coding	130916479	-1	4215	72384	-24982	0	2	0	129916611	131916507	1999896	45161
SCZ_Pardiñas_29483656_1	SCZ (Pardiñas, EUR)	PSD	CD14_Mono_OneK1K	Mono_C_OneK1K	Monocyte	Single cell	ENSG00000111011	RSRC2	3964	2.82171216634339e-24	1.96868619721525e-10	1.43329706995876e-14	0.999999997086235	2.71688334736474e-09	12:122534347	rs10734924	chr12.5		12	122534347	12:122628259	1.62589e-20	12:123180566	5.53846570628449e-16	4487	4194	0.999992156169129	0.999999891482926	121528771	123526882	ENSG00000111011	ENSG00000111011	protein_coding	122526936	-1	-7411	-101323	-653630	1	1	17	121527199	123526882	1999683	45163
SCZ_Pardiñas_29483656_1	SCZ (Pardiñas, EUR)	PSD	CD14_Mono_OneK1K	Mono_C_OneK1K	Monocyte	Single cell	ENSG00000137818	RPLP1	4656	0.00143695102436521	0.00399580137538615	0.261666234381478	0.727617780991237	0.00528323222753375	15:70296933	rs12148337	chr15.2		15	70296933	15:69436191	3.53915e-08	15:70296933	1.19390532383454e-08	5080	4987	0.98761121943885	0.999926260178077	68452953	70452760	ENSG00000137818	ENSG00000137818	protein_coding	69452818	1	844115	-16627	844115	6	0	6	68452953	70452760	1999807	45166
SCZ_Pardiñas_29483656_1	SCZ (Pardiñas, EUR)	PSD	CD14_Mono_OneK1K	Mono_C_OneK1K	Monocyte	Single cell	ENSG00000242498	ARPIN	5342	3.87609334773073e-12	2.46650667154592e-06	1.57148473230991e-06	0.999995931084715	3.09200034320931e-08	15:90873320	rs17514846	chr15.5		15	90873320	15:89912147	2.34065e-12	15:90873320	2.5594392518066e-12	5832	5539	0.995882582059906	0.999999926575749	88912974	90912872	ENSG00000242498	ENSG00000242498	protein_coding	89912952	-1	-960368	805	-960368	32	1	32	88912974	90912872	1999898	45168
SCZ_Pardiñas_29483656_1	SCZ (Pardiñas, EUR)	PSD	CD14_Mono_OneK1K	Mono_C_OneK1K	Monocyte	Single cell	ENSG00000260927	AC009107.2	6588	2.21168438401422e-12	1.39534792702471e-05	1.58501903321932e-07	0.999985819849028	6.81675877275319e-08	16:58167069	rs2292028	chr16.4		16	58167069	16:58167069	2.53632e-13	16:58511522	2.25016349530449e-10	7112	6844	0.912171789150594	0.999995238396444	57129635	59129390	ENSG00000260927	ENSG00000260927	lncRNA	58129519	1	37550	37550	382003	0	0	7	57129635	59129390	1999755	45170
SCZ_Pardiñas_29483656_1	SCZ (Pardiñas, EUR)	PSD	CD14_Mono_OneK1K	Mono_C_OneK1K	Monocyte	Single cell	ENSG00000175489	LRRC25	5234	4.15962682408213e-13	1.58898256120529e-06	2.61778774663354e-07	0.999998137852362	1.13858860274773e-08	19:18391020	rs8101249	chr19.1		19	18391020	19:18391020	1.30279e-13	19:19373486	6.57058657082489e-12	5757	5538	0.999999118196822	0.999916195003905	17397644	19397329	ENSG00000175489	ENSG00000175489	protein_coding	18397622	-1	6602	6602	-975864	0	0	39	17397644	19397329	1999685	45177
SCZ_Pardiñas_29483656_1	SCZ (Pardiñas, EUR)	PSD	CD14_Mono_OneK1K	Mono_C_OneK1K	Monocyte	Single cell	ENSG00000006015	REX1BD	4952	1.26810701388355e-09	4.33509748444405e-07	0.00291639166599426	0.996985234885866	9.79386702832541e-05	19:19373486	rs2905432	chr19.1		19	19373486	19:18610641	7.61937e-09	19:19373486	6.57058657082489e-12	5484	5221	0.999778538820936	0.997758565889374	17589026	19586904	ENSG00000006015	ENSG00000006015	protein_coding	18588798	1	784688	21843	784688	27	1	27	17589026	19587123	1998097	45178
SCZ_Pardiñas_29483656_1	SCZ (Pardiñas, EUR)	PSD	CD14_Mono_OneK1K	Mono_C_OneK1K	Monocyte	Single cell	ENSG00000131401	NAPSB	5173	3.23621184933096e-56	1.26402645201666e-05	2.56020390111012e-51	0.999985660156356	1.69957912564107e-06	19:50345954	rs4802696	chr19.3		19	50345954	19:50344768	2.73559e-54	19:49648885	4.0214040454211e-11	6192	5395	0.999999999999994	0.999937441111484	49345090	51344332	ENSG00000131401	ENSG00000131401	transcribed_unprocessed_pseudogene	50344761	-1	-1193	-7	695876	0	0	33	49345090	51344332	1999242	45179
SCZ_Pardiñas_29483656_1	SCZ (Pardiñas, EUR)	PSD	CD14_Mono_OneK1K	Mono_C_OneK1K	Monocyte	Single cell	ENSG00000196756	SNHG17	4613	5.3742494626976e-21	1.23192457037833e-10	4.36248256672412e-11	0.999999999831971	1.21290049170354e-12	20:38824551	rs6065094	chr20.1		20	38824551	20:38419488	5.90621e-17	20:38824551	7.87320048503165e-17	4975	4795	0.996822416190429	0.999999992997479	37436914	39434161	ENSG00000196756	ENSG00000196756	lncRNA	38435381	-1	-389170	15893	-389170	9	3	9	37436238	39434161	1997923	45183
SCZ_Pardiñas_29483656_1	SCZ (Pardiñas, EUR)	PSD	CD14_Mono_OneK1K	Mono_C_OneK1K	Monocyte	Single cell	ENSG00000128383	APOBEC3A	4407	4.67301925509903e-14	5.07657845762434e-07	9.20505114458835e-08	0.999999396334333	3.95726433943363e-09	22:38962032	rs12628403	chr22.1		22	38962032	22:38962032	1.35106e-15	22:39571425	1.76961633788968e-12	4791	4720	0.999999995041911	0.917536014030449	37955678	39952516	ENSG00000128383	ENSG00000128383	protein_coding	38957609	1	4423	4423	613816	0	0	27	37955678	39952516	1996838	45184
SCZ_Pardiñas_29483656_1	SCZ (Pardiñas, EUR)	PSD	CD14_Mono_OneK1K	Mono_C_OneK1K	Monocyte	Single cell	ENSG00000183172	SMDT1	4717	1.54754546383315e-40	3.63309841381997e-08	4.18432223282499e-33	0.982297898656048	0.0177020650129681	22:42048485	rs5758559	chr22.2		22	42048485	22:42070976	2.38925e-37	22:42207808	2.15123980601266e-14	5116	5138	0.937855092586169	0.999379421563385	41080333	43079557	ENSG00000183172	ENSG00000183172	protein_coding	42079700	1	-31215	-8724	128108	3	1	11	41080333	43079557	1999224	45185
SCZ_Pardiñas_29483656_1	SCZ (Pardiñas, EUR)	PSD	CD14_Mono_OneK1K	Mono_C_OneK1K	Monocyte	Single cell	ENSG00000183172	SMDT1	4717	1.54754546383315e-40	3.63309841381997e-08	4.18432223282499e-33	0.982297898656048	0.0177020650129681	22:42048485	rs5758559	chr22.3		22	42048485	22:42070976	2.38925e-37	22:42207808	2.15123980601266e-14	5116	5138	0.937855092586169	0.999379421563385	41080333	43079557	ENSG00000183172	ENSG00000183172	protein_coding	42079700	1	-31215	-8724	128108	3	1	11	41080333	43079557	1999224	45185
SCZ_Pardiñas_29483656_1	SCZ (Pardiñas, EUR)	PSD	CD14_Mono_OneK1K	Mono_C_OneK1K	Monocyte	Single cell	ENSG00000100300	TSPO	6438	2.41956628115901e-14	3.91198147180847e-08	6.18501046333111e-07	0.999999319000741	2.33783728132935e-08	22:42207808	rs6002655	chr22.3		22	42207808	22:43152149	5.60866e-12	22:42207808	2.15123980601266e-14	6836	6892	0.999999952511157	0.999999996264949	42151663	44151475	ENSG00000100300	ENSG00000100300	protein_coding	43151559	1	-943751	590	-943751	24	0	24	42151663	44151475	1999812	45186
SCZ_Pardiñas_29483656_1	SCZ (Pardiñas, EUR)	PSD	Mono_C_Pam3CSK4_6_Qu	Mono_C_Pam3CSK4_6_Qu	Monocyte	Sorted cell	ENSG00000157933	SKI	3281	4.17162053363169e-08	5.26555704030759e-06	0.00784439443093093	0.99014132220365	0.00200897609217432	1:2455662	rs4648845	chr1.1		1	2455662	1:2234479	1.87221e-09	1:2455662	6.7462752196493e-12	9808	3629	0.994468729251556	0.999998932880016	1281631	3228262	ENSG00000157933	ENSG00000157933	protein_coding	2228319	1	227343	6160	227343	6	0	6	1228393	3228262	1999869	140106
SCZ_Pardiñas_29483656_1	SCZ (Pardiñas, EUR)	PSD	Mono_C_Pam3CSK4_6_Qu	Mono_C_Pam3CSK4_6_Qu	Monocyte	Sorted cell	ENSG00000116288	PARK7	4570	9.4902688232905e-08	0.000530720966913298	0.000178689928284189	0.999281385528719	9.10867339582707e-06	1:7961913	rs35675666	chr1.2		1	7961913	1:7961913	3.4383e-12	1:8443182	3.78917778316889e-09	9364	5086	0.998794173494976	0.999965905829015	6954384	8953933	ENSG00000116288	ENSG00000116288	protein_coding	7961711	1	202	202	481471	0	0	7	6954384	8953933	1999549	140108
SCZ_Pardiñas_29483656_1	SCZ (Pardiñas, EUR)	PSD	Mono_C_Pam3CSK4_6_Qu	Mono_C_Pam3CSK4_6_Qu	Monocyte	Sorted cell	ENSG00000284747	AL034417.4	4596	3.77580043156476e-10	0.000530819373195865	7.10936000152981e-07	0.999466490162488	1.97915073525949e-06	1:7972861	rs367481	chr1.2		1	7972861	1:7972861	6.69267e-14	1:8443182	3.78917778316889e-09	9444	5113	0.999995144734815	0.999966417017715	6991892	8989813	ENSG00000284747	ENSG00000284747	lncRNA	7991134	1	-18273	-18273	452048	1	1	5	6991892	8990764	1998872	140109
SCZ_Pardiñas_29483656_1	SCZ (Pardiñas, EUR)	PSD	Mono_C_Pam3CSK4_6_Qu	Mono_C_Pam3CSK4_6_Qu	Monocyte	Sorted cell	ENSG00000116285	ERRFI1	4583	6.70447463089158e-15	0.000530819971451488	1.26236901627817e-11	0.999467848396267	1.33161965049511e-06	1:8012406	rs9756	chr1.2		1	8012406	1:7986774	6.68443e-18	1:8443182	3.78917778316889e-09	9443	5089	0.999762681319029	0.999966888953325	7026348	9025220	ENSG00000116285	ENSG00000116285	protein_coding	8026309	-1	13903	39535	-416873	0	2	3	7026333	9025768	1999435	140110
SCZ_Pardiñas_29483656_1	SCZ (Pardiñas, EUR)	PSD	Mono_C_Pam3CSK4_6_Qu	Mono_C_Pam3CSK4_6_Qu	Monocyte	Sorted cell	ENSG00000049246	PER3	4540	0.000103469062130306	0.000423876305894711	0.194813399398418	0.798068703235474	0.00659055199808288	1:8443182	rs301818	chr1.2		1	8443182	1:7788883	1.81815e-07	1:8443182	3.78917778316889e-09	9052	5052	0.904053358247418	0.999969305816873	6784770	8779241	ENSG00000049246	ENSG00000049246	protein_coding	7784291	1	658891	4592	658891	11	0	11	6784310	8783520	1999210	140107
SCZ_Pardiñas_29483656_1	SCZ (Pardiñas, EUR)	PSD	Mono_C_Pam3CSK4_6_Qu	Mono_C_Pam3CSK4_6_Qu	Monocyte	Sorted cell	ENSG00000074800	ENO1	4245	1.32090020124625e-12	0.000530821862113554	2.48708055656428e-09	0.999467428652872	1.74699661296498e-06	1:8877998	rs11811795	chr1.2		1	8877998	1:8877998	4.58243e-17	1:8443182	3.78917778316889e-09	8997	4723	0.999999981096932	0.999969698916648	7879493	9878990	ENSG00000074800	ENSG00000074800	protein_coding	8878686	-1	688	688	435504	1	1	4	7879493	9878990	1999497	140111
SCZ_Pardiñas_29483656_1	SCZ (Pardiñas, EUR)	PSD	Mono_C_Pam3CSK4_6_Qu	Mono_C_Pam3CSK4_6_Qu	Monocyte	Sorted cell	ENSG00000180758	GPR157	4052	5.88915696602248e-15	0.000530817614180645	1.10885175303972e-11	0.999460593950489	8.58842423898303e-06	1:9164020	rs11121332	chr1.2		1	9164020	1:9164020	6.99008e-18	1:8443182	3.78917778316889e-09	8636	4527	0.999999999994738	0.999969853750054	8129149	10128669	ENSG00000180758	ENSG00000180758	protein_coding	9129102	-1	-34918	-34918	685920	0	0	11	8129149	10128669	1999520	140112
SCZ_Pardiñas_29483656_1	SCZ (Pardiñas, EUR)	PSD	Mono_C_Pam3CSK4_6_Qu	Mono_C_Pam3CSK4_6_Qu	Monocyte	Sorted cell	ENSG00000228526	MIR34AHG	4016	9.0434758984136e-15	0.000530816954992158	1.70277114721667e-11	0.999460594613614	8.58841435634441e-06	1:9164020	rs11121332	chr1.2		1	9164020	1:9164020	9.90638e-18	1:8443182	3.78917778316889e-09	8548	4542	0.999999999991953	0.999967345194806	8199131	10198716	ENSG00000228526	ENSG00000228526	lncRNA	9197085	-1	33065	33065	753903	1	1	13	8199131	10198716	1999585	140113
SCZ_Pardiñas_29483656_1	SCZ (Pardiñas, EUR)	PSD	Mono_C_Pam3CSK4_6_Qu	Mono_C_Pam3CSK4_6_Qu	Monocyte	Sorted cell	ENSG00000171621	SPSB1	3887	9.3321939063173e-14	0.000530840105993249	1.75705364532557e-10	0.999459005815794	1.01539024139589e-05	1:9291432	rs61783470	chr1.2		1	9291432	1:9291432	2.21446e-21	1:8443182	3.78917778316889e-09	8233	4508	0.999999999772605	0.99995951714204	8292960	10292742	ENSG00000171621	ENSG00000171621	protein_coding	9292894	1	-1462	-1462	-849712	0	0	15	8292937	10292742	1999805	140114
SCZ_Pardiñas_29483656_1	SCZ (Pardiñas, EUR)	PSD	Mono_C_Pam3CSK4_6_Qu	Mono_C_Pam3CSK4_6_Qu	Monocyte	Sorted cell	ENSG00000162511	LAPTM5	5513	2.61683068617151e-07	6.66976611990145e-06	0.037646158535335	0.95951807167953	0.00282883833594657	1:29964421	rs6694545	chr1.3		1	29964421	1:30758407	2.9882e-08	1:29964421	6.32358377713353e-12	10285	5931	0.982480262222787	0.999999434567291	29757889	31756312	ENSG00000162511	ENSG00000162511	protein_coding	30757774	-1	793353	-633	793353	5	0	5	29757889	31756495	1998606	140115
SCZ_Pardiñas_29483656_1	SCZ (Pardiñas, EUR)	PSD	Mono_C_Pam3CSK4_6_Qu	Mono_C_Pam3CSK4_6_Qu	Monocyte	Sorted cell	ENSG00000159214	CCDC24	4037	4.55214873000675e-07	5.48544407027218e-06	0.0763067612404944	0.919505685622309	0.00418161247825339	1:43617344	rs653953	chr1.4		1	43617344	1:43991543	4.17989e-09	1:43631859	1.43668810548113e-11	7596	4531	0.970012850879294	0.999998591878605	42991474	44990792	ENSG00000159214	ENSG00000159214	protein_coding	43991599	1	-374255	-56	-359740	13	0	13	42991474	44990792	1999318	140119
SCZ_Pardiñas_29483656_1	SCZ (Pardiñas, EUR)	PSD	Mono_C_Pam3CSK4_6_Qu	Mono_C_Pam3CSK4_6_Qu	Monocyte	Sorted cell	ENSG00000177868	SVBP	4098	4.45723941831668e-07	5.51743125969125e-06	0.0745590181330137	0.922930059821716	0.0025049588900696	1:43631859	rs2970610	chr1.4		1	43631859	1:42831411	2.93567e-09	1:43631859	1.43668810548113e-11	8198	4637	0.961589077533442	0.999999792587957	41817764	43816683	ENSG00000177868	ENSG00000177868	protein_coding	42817397	-1	-814462	-14014	-814462	24	0	24	41817764	43817322	1999558	140116
SCZ_Pardiñas_29483656_1	SCZ (Pardiñas, EUR)	PSD	Mono_C_Pam3CSK4_6_Qu	Mono_C_Pam3CSK4_6_Qu	Monocyte	Sorted cell	ENSG00000126091	ST3GAL3	4075	1.59596002206118e-23	5.96499700048868e-06	2.67527624510601e-18	0.999900471846727	9.35631562739467e-05	1:43861680	rs3791089	chr1.4		1	43861680	1:43861680	4.89553e-23	1:43631859	1.43668810548113e-11	7839	4566	0.999999999996555	0.999998622004171	42705865	44705238	ENSG00000126091	ENSG00000126091	protein_coding	43707536	1	154144	154144	-75677	3	3	3	42705865	44705238	1999373	140117
SCZ_Pardiñas_29483656_1	SCZ (Pardiñas, EUR)	PSD	Mono_C_Pam3CSK4_6_Qu	Mono_C_Pam3CSK4_6_Qu	Monocyte	Sorted cell	ENSG00000117407	ARTN	4088	4.63518054192958e-16	5.96166424137296e-06	7.76986183388486e-11	0.999340726258216	0.000653311999845934	1:43883733	rs803679	chr1.4		1	43883733	1:43878290	8.51422e-17	1:43631859	1.43668810548113e-11	7633	4589	0.999999991469225	0.999998589977717	42933496	44932854	ENSG00000117407	ENSG00000117407	protein_coding	43933801	1	-50068	-55511	-301942	0	0	7	42933357	44932854	1999497	140118
SCZ_Pardiñas_29483656_1	SCZ (Pardiñas, EUR)	PSD	Mono_C_Pam3CSK4_6_Qu	Mono_C_Pam3CSK4_6_Qu	Monocyte	Sorted cell	ENSG00000254685	FPGT	4035	6.44673558720505e-50	1.46664324039731e-09	4.39557173834569e-41	0.999999998529674	3.68392590246896e-12	1:74198465	rs4422957	chr1.5		1	74198465	1:74198130	1.3575e-36	1:73302683	8.94713480372737e-15	7806	4463	0.996516740359345	0.999999999530017	73198339	75198170	ENSG00000254685	ENSG00000254685	protein_coding	74198242	1	223	-112	-895559	0	2	4	73198339	75198209	1999870	140126
SCZ_Pardiñas_29483656_1	SCZ (Pardiñas, EUR)	PSD	Mono_C_Pam3CSK4_6_Qu	Mono_C_Pam3CSK4_6_Qu	Monocyte	Sorted cell	ENSG00000143387	CTSK	2953	1.09397667988958e-09	1.72152730665399e-05	6.35409762809902e-05	0.999907266303425	1.19763532489346e-05	1:150030478	rs12063329	chr1.7		1	150030478	1:150980198	2.01241e-11	1:150059494	6.36765848684529e-10	7007	3458	0.996043098024733	0.992632806008262	149811112	151808852	ENSG00000143387	ENSG00000143387	protein_coding	150808260	-1	777782	-171938	748766	32	6	32	149810428	151809376	1998948	140130
SCZ_Pardiñas_29483656_1	SCZ (Pardiñas, EUR)	PSD	Mono_C_Pam3CSK4_6_Qu	Mono_C_Pam3CSK4_6_Qu	Monocyte	Sorted cell	ENSG00000143452	HORMAD1	2788	1.28502467073352e-18	1.72165708325193e-05	7.46375365578088e-14	0.999982696016329	8.74127645666289e-08	1:150750368	rs11587444	chr1.7		1	150750368	1:150748699	1.10665e-18	1:150059494	6.36765848684529e-10	6925	3280	0.996949475957621	0.992632838066306	149771610	151720435	ENSG00000143452	ENSG00000143452	protein_coding	150720895	-1	-29473	-27804	661401	0	0	30	149721041	151720435	1999394	140129
SCZ_Pardiñas_29483656_1	SCZ (Pardiñas, EUR)	PSD	Mono_C_Pam3CSK4_6_Qu	Mono_C_Pam3CSK4_6_Qu	Monocyte	Sorted cell	ENSG00000143457	GOLPH3L	2751	2.67598842333172e-18	1.72165723103325e-05	1.55428276310821e-13	0.999982710857733	7.25697992676443e-08	1:150750368	rs11587444	chr1.7		1	150750368	1:150648093	5.15169e-18	1:150059494	6.36765848684529e-10	6864	3240	0.988913916432776	0.992632839320398	149771610	151697079	ENSG00000143457	ENSG00000143457	protein_coding	150697154	-1	-53214	49061	637660	1	0	29	149703970	151697079	1993109	140128
SCZ_Pardiñas_29483656_1	SCZ (Pardiñas, EUR)	PSD	Mono_C_Pam3CSK4_6_Qu	Mono_C_Pam3CSK4_6_Qu	Monocyte	Sorted cell	ENSG00000179456	ZBTB18	3903	1.98380930713521e-06	4.29090807848568e-05	0.0441165042591225	0.954220861759204	0.00161774109158187	1:243500591	rs14403	chr1.9		1	243500591	1:244352788	2.62984e-08	1:243500591	1.70930005033009e-10	7873	4236	0.980754694788743	0.999998694916189	243050091	245048715	ENSG00000179456	ENSG00000179456	protein_coding	244051283	1	-550692	301505	-550692	6	3	6	243049123	245048715	1999592	140138
SCZ_Pardiñas_29483656_1	SCZ (Pardiñas, EUR)	PSD	Mono_C_Pam3CSK4_6_Qu	Mono_C_Pam3CSK4_6_Qu	Monocyte	Sorted cell	ENSG00000117020	AKT3	3953	3.93793695573488e-08	4.26216835774372e-05	0.000875743147854626	0.947745089980395	0.0513365058088034	1:243607425	rs11578459	chr1.9		1	243607425	1:243693379	3.77656e-11	1:243500591	1.70930005033009e-10	8107	4267	0.996608316301521	0.999998744897153	242851345	244850505	ENSG00000117020	ENSG00000117020	protein_coding	243850243	-1	242818	156864	349652	2	2	3	242851345	244850505	1999160	140137
SCZ_Pardiñas_29483656_1	SCZ (Pardiñas, EUR)	PSD	Mono_C_Pam3CSK4_6_Qu	Mono_C_Pam3CSK4_6_Qu	Monocyte	Sorted cell	ENSG00000289439		4397	1.15980221391886e-43	4.55661183873982e-05	2.54520032722474e-39	0.999954112551343	3.21330268431704e-07	1:244324978	rs60353024	chr1.9		1	244324978	1:244324978	6.83889e-36	1:243500591	1.70930005033009e-10	8492	4766	1	0.999998897803003	243328051	245324771	ENSG00000289439	ENSG00000289439	lncRNA	244325198	-1	220	220	824607	0	0	8	243325891	245325121	1999230	140139
SCZ_Pardiñas_29483656_1	SCZ (Pardiñas, EUR)	PSD	Mono_C_Pam3CSK4_6_Qu	Mono_C_Pam3CSK4_6_Qu	Monocyte	Sorted cell	ENSG00000035687	ADSS2	4605	7.84442276268106e-39	4.77767768905812e-05	1.6418116081546e-34	0.99995205825034	1.64972767291505e-07	1:244353504	rs4658631	chr1.9		1	244353504	1:244353504	2.82049e-32	1:243500591	1.70930005033009e-10	8925	4987	1	0.999998893090059	243451945	245451890	ENSG00000035687	ENSG00000035687	protein_coding	244451909	-1	98405	98405	951318	2	2	12	243451945	245451890	1999945	140141
SCZ_Pardiñas_29483656_1	SCZ (Pardiñas, EUR)	PSD	Mono_C_Pam3CSK4_6_Qu	Mono_C_Pam3CSK4_6_Qu	Monocyte	Sorted cell	ENSG00000173728	SPMIP3	4424	3.56791320006274e-27	4.60907956930495e-05	7.74069560864591e-23	0.999953753647667	1.55556636599411e-07	1:244353936	rs4658633	chr1.9		1	244353936	1:244353936	4.87607e-26	1:243500591	1.70930005033009e-10	8560	4792	0.999999999999997	0.999998894237306	243352678	245351652	ENSG00000173728	ENSG00000173728	protein_coding	244352635	1	1301	1301	-852044	0	0	9	243352678	245352544	1999866	140140
SCZ_Pardiñas_29483656_1	SCZ (Pardiñas, EUR)	PSD	Mono_C_Pam3CSK4_6_Qu	Mono_C_Pam3CSK4_6_Qu	Monocyte	Sorted cell	ENSG00000028116	VRK2	5113	8.40364782937042e-08	1.00306980803038e-06	0.0760471669716196	0.907675847272917	0.0162758986491758	2:57760458	rs11682175	chr2.1		2	57760458	2:58041131	2.88658e-08	2:58156685	2.34915503151095e-12	9176	5673	0.958698997009529	0.999954941415369	56908106	58907291	ENSG00000028116	ENSG00000028116	protein_coding	58046806	1	-286348	-5675	109879	1	0	0	56907852	58907571	1999719	140334
SCZ_Pardiñas_29483656_1	SCZ (Pardiñas, EUR)	PSD	Mono_C_Pam3CSK4_6_Qu	Mono_C_Pam3CSK4_6_Qu	Monocyte	Sorted cell	ENSG00000115392	FANCL	4738	3.16401207350096e-08	1.07192585891013e-06	0.0286322474821482	0.970020359224803	0.00134628972706958	2:58155355	rs848293	chr2.1		2	58155355	2:58021153	1.77403e-09	2:58156685	2.34915503151095e-12	8444	5341	0.978263485711864	0.999954935048404	57241379	59241355	ENSG00000115392	ENSG00000115392	protein_coding	58241325	-1	85970	220172	84640	0	1	0	57241379	59241355	1999976	140335
SCZ_Pardiñas_29483656_1	SCZ (Pardiñas, EUR)	PSD	Mono_C_Pam3CSK4_6_Qu	Mono_C_Pam3CSK4_6_Qu	Monocyte	Sorted cell	ENSG00000286225		3383	2.80792938239691e-07	2.02582954456884e-06	0.121189411867511	0.874333163169862	0.00447511834014523	2:145673681	rs72857423	chr2.3		2	145673681	2:145787509	3.15576e-07	2:145682377	1.49121401688853e-11	6229	3957	0.955910718338026	0.999999920548057	144572788	146566044	ENSG00000286225	ENSG00000286225	lncRNA	145572662	1	101019	214847	109715	1	1	1	144572788	146572222	1999434	140338
SCZ_Pardiñas_29483656_1	SCZ (Pardiñas, EUR)	PSD	Mono_C_Pam3CSK4_6_Qu	Mono_C_Pam3CSK4_6_Qu	Monocyte	Sorted cell	ENSG00000138411	HECW2	3749	3.61642913258547e-29	7.96027082330225e-08	4.54309774614839e-22	0.999999920092396	3.04900301531101e-10	2:196278745	rs79695855	chr2.5		2	196278745	2:196278745	2.3799e-26	2:197439853	3.72505611278787e-13	7088	4213	1	0.997916158901559	195594113	197591616	ENSG00000138411	ENSG00000138411	protein_coding	196593554	-1	314809	314809	-846299	0	0	13	195594113	197593540	1999427	140339
SCZ_Pardiñas_29483656_1	SCZ (Pardiñas, EUR)	PSD	Mono_C_Pam3CSK4_6_Qu	Mono_C_Pam3CSK4_6_Qu	Monocyte	Sorted cell	ENSG00000197121	PGAP1	3598	7.74853979537583e-16	7.63675353019795e-08	1.01463784118276e-08	0.999999912258307	1.22777503663327e-09	2:196985928	rs11888210	chr2.5		2	196985928	2:196985928	4.3565e-16	2:197439853	3.72505611278787e-13	7079	4047	0.999999982897984	0.998000591399965	195927850	197927596	ENSG00000197121	ENSG00000197121	protein_coding	196926707	-1	-59221	-59221	-513146	0	0	8	195927850	197927596	1999746	140341
SCZ_Pardiñas_29483656_1	SCZ (Pardiñas, EUR)	PSD	Mono_C_Pam3CSK4_6_Qu	Mono_C_Pam3CSK4_6_Qu	Monocyte	Sorted cell	ENSG00000187944	C2orf66	3647	3.60893346964516e-09	7.27082030433886e-08	0.0471993431038449	0.950908570217376	0.00189201036164359	2:197439853	rs6434928	chr2.5		2	197439853	2:196985967	3.9368e-08	2:197439853	3.72505611278787e-13	7059	4097	0.977536432498015	0.997998177421004	195809503	197808912	ENSG00000187944	ENSG00000187944	protein_coding	196809355	-1	-630498	-176612	-630498	9	1	9	195809503	197808912	1999409	140340
SCZ_Pardiñas_29483656_1	SCZ (Pardiñas, EUR)	PSD	Mono_C_Pam3CSK4_6_Qu	Mono_C_Pam3CSK4_6_Qu	Monocyte	Sorted cell	ENSG00000115896	PLCL1	3272	4.48946325383689e-18	7.62885188864254e-08	5.88447018930452e-11	0.999935698599366	6.422505327144e-05	2:198046442	rs67031482	chr2.5		2	198046442	2:198046442	7.94044e-17	2:197439853	3.72505611278787e-13	6819	3669	0.999998689986921	0.998002524842567	196806486	198804581	ENSG00000115896	ENSG00000115896	protein_coding	197804593	1	241849	241849	-364740	1	1	9	196804775	198804581	1999806	140342
SCZ_Pardiñas_29483656_1	SCZ (Pardiñas, EUR)	PSD	Mono_C_Pam3CSK4_6_Qu	Mono_C_Pam3CSK4_6_Qu	Monocyte	Sorted cell	ENSG00000082153	BZW1	3953	5.53813028697255e-12	1.22346737767616e-11	0.301783623057125	0.666628286090062	0.031588090835042	2:199850665	rs2949006	chr2.7		2	199850665	2:201140114	4.25469e-09	2:199850665	3.80188049586571e-17	6034	4500	0.914309008904392	0.999999999698635	199811379	201809902	ENSG00000082153	ENSG00000082153	protein_coding	200811910	1	-961245	328204	-961245	13	17	13	199811379	201809902	1998523	140346
SCZ_Pardiñas_29483656_1	SCZ (Pardiñas, EUR)	PSD	Mono_C_Pam3CSK4_6_Qu	Mono_C_Pam3CSK4_6_Qu	Monocyte	Sorted cell	ENSG00000162971	TYW5	3348	2.53777585295665e-19	1.83475950161253e-11	1.38291029154267e-08	0.999815195030992	0.000184791121556683	2:199850665	rs2949006	chr2.6		2	199850665	2:200029560	6.90018e-15	2:199850665	3.80188049586571e-17	6329	3892	0.999995063118261	0.999999999689694	198956605	200954760	ENSG00000162971	ENSG00000162971	protein_coding	199955491	-1	104826	-74069	104826	3	1	3	198955860	200954904	1999044	140344
SCZ_Pardiñas_29483656_1	SCZ (Pardiñas, EUR)	PSD	Mono_C_Pam3CSK4_6_Qu	Mono_C_Pam3CSK4_6_Qu	Monocyte	Sorted cell	ENSG00000162971	TYW5	3348	2.53777585295665e-19	1.83475950161253e-11	1.38291029154267e-08	0.999815195030992	0.000184791121556683	2:199850665	rs2949006	chr2.7		2	199850665	2:200029560	6.90018e-15	2:199850665	3.80188049586571e-17	6329	3892	0.999995063118261	0.999999999689694	198956605	200954760	ENSG00000162971	ENSG00000162971	protein_coding	199955491	-1	104826	-74069	104826	3	1	3	198955860	200954904	1999044	140344
SCZ_Pardiñas_29483656_1	SCZ (Pardiñas, EUR)	PSD	Mono_C_Pam3CSK4_6_Qu	Mono_C_Pam3CSK4_6_Qu	Monocyte	Sorted cell	ENSG00000196141	SPATS2L	3418	1.52075103496357e-17	1.83513068993128e-11	8.28687233753078e-07	0.999998907940891	2.63353522897797e-07	2:199850665	rs2949006	chr2.7		2	199850665	2:200296648	1.07805e-12	2:199850665	3.80188049586571e-17	5853	4005	0.999999743907821	0.999999999689951	199306011	201305390	ENSG00000196141	ENSG00000196141	protein_coding	200306693	1	-456028	-10045	-456028	5	0	5	199306011	201305866	1999855	140345
SCZ_Pardiñas_29483656_1	SCZ (Pardiñas, EUR)	PSD	Mono_C_Pam3CSK4_6_Qu	Mono_C_Pam3CSK4_6_Qu	Monocyte	Sorted cell	ENSG00000162972	MAIP1	3349	3.78549961720153e-20	2.06553626772468e-12	2.06283244958762e-09	0.110778833320754	0.889221164614349	2:199871784	rs11693528	chr2.6	H3	2	199871784	2:199921131	1.90539e-15	2:199850665	3.80188049586571e-17	6330	3893	0.99935014586179	0.999999999689692	198955648	200954760	ENSG00000162972	ENSG00000162972	protein_coding	199955582	1	-83798	-34451	-104917	3	1	4	198955648	200954904	1999256	140343
SCZ_Pardiñas_29483656_1	SCZ (Pardiñas, EUR)	PSD	Mono_C_Pam3CSK4_6_Qu	Mono_C_Pam3CSK4_6_Qu	Monocyte	Sorted cell	ENSG00000162972	MAIP1	3349	3.78549961720153e-20	2.06553626772468e-12	2.06283244958762e-09	0.110778833320754	0.889221164614349	2:199871784	rs11693528	chr2.7		2	199871784	2:199921131	1.90539e-15	2:199850665	3.80188049586571e-17	6330	3893	0.99935014586179	0.999999999689692	198955648	200954760	ENSG00000162972	ENSG00000162972	protein_coding	199955582	1	-83798	-34451	-104917	3	1	4	198955648	200954904	1999256	140343
SCZ_Pardiñas_29483656_1	SCZ (Pardiñas, EUR)	PSD	Mono_C_Pam3CSK4_6_Qu	Mono_C_Pam3CSK4_6_Qu	Monocyte	Sorted cell	ENSG00000085449	WDFY1	5457	1.24388040438284e-13	0.000377203116935686	3.29638889963553e-10	0.999620347020253	2.44953304755741e-06	2:223872716	rs13031682	chr2.8		2	223872716	2:223872716	2.88409e-17	2:224526579	3.90441436341213e-09	9552	6038	0.999995682307747	0.999969907637655	222945468	224945281	ENSG00000085449	ENSG00000085449	protein_coding	223945335	-1	72619	72619	-581244	1	1	6	222945468	224945281	1999813	140352
SCZ_Pardiñas_29483656_1	SCZ (Pardiñas, EUR)	PSD	Mono_C_Pam3CSK4_6_Qu	Mono_C_Pam3CSK4_6_Qu	Monocyte	Sorted cell	ENSG00000135900	MRPL44	5458	5.20128016917161e-16	0.000377202395262672	1.37838590678146e-12	0.999620181960224	2.61564313072683e-06	2:223889514	rs7584917	chr2.8		2	223889514	2:223888656	1.04665e-19	2:224526579	3.90441436341213e-09	9567	6037	0.999996220476944	0.999969959726906	222958414	224957414	ENSG00000135900	ENSG00000135900	protein_coding	223957463	1	-67949	-68807	569116	2	2	5	222958414	224957414	1999000	140353
SCZ_Pardiñas_29483656_1	SCZ (Pardiñas, EUR)	PSD	Mono_C_Pam3CSK4_6_Qu	Mono_C_Pam3CSK4_6_Qu	Monocyte	Sorted cell	ENSG00000152056	AP1S3	5456	1.02520827823658e-20	0.000377216098761208	2.71679517544081e-17	0.999620168511691	2.61538954599864e-06	2:223889514	rs7584917	chr2.8		2	223889514	2:223888656	2.0706e-23	2:224526579	3.90441436341213e-09	9473	6021	0.999999893617287	0.999971169477751	222838636	224837848	ENSG00000152056	ENSG00000152056	protein_coding	223837582	-1	-51932	-51074	-688997	0	0	8	222838609	224837848	1999239	140351
SCZ_Pardiñas_29483656_1	SCZ (Pardiñas, EUR)	PSD	Mono_C_Pam3CSK4_6_Qu	Mono_C_Pam3CSK4_6_Qu	Monocyte	Sorted cell	ENSG00000135919	SERPINE2	5320	1.15905573025809e-14	0.000377201810167188	3.07160806910983e-11	0.999620716001034	2.08215807434702e-06	2:224086849	rs10498157	chr2.8		2	224086849	2:224086849	1.70485e-24	2:224526579	3.90441436341213e-09	9446	5878	0.999999999981976	0.999970754647772	223039978	225037454	ENSG00000135919	ENSG00000135919	protein_coding	224039286	-1	-47563	-47563	-487293	0	0	3	223039978	225038457	1998479	140354
SCZ_Pardiñas_29483656_1	SCZ (Pardiñas, EUR)	PSD	Mono_C_Pam3CSK4_6_Qu	Mono_C_Pam3CSK4_6_Qu	Monocyte	Sorted cell	ENSG00000135905	DOCK10	4784	2.5701513194811e-06	0.000372798648219173	0.00681104459063973	0.987927473766366	0.00488611284345677	2:224512857	rs6748341	chr2.8		2	224512857	2:225010985	3.43503e-10	2:224526579	3.90441436341213e-09	8396	5301	0.995831121611471	0.999970891695353	224042630	226041361	ENSG00000135905	ENSG00000135905	protein_coding	225042468	-1	529611	31483	515889	2	0	2	224042630	226041852	1999222	140355
SCZ_Pardiñas_29483656_1	SCZ (Pardiñas, EUR)	PSD	Mono_C_Pam3CSK4_6_Qu	Mono_C_Pam3CSK4_6_Qu	Monocyte	Sorted cell	ENSG00000072756	TRNT1	7790	4.85375703028959e-13	3.29924640532103e-07	1.47116868379208e-06	0.999998137706808	6.11993818395972e-08	3:2492062	rs66610175	chr3.1		3	2492062	3:3138489	9.87046e-15	3:2479638	2.42579441378414e-12	13173	8552	0.994369640222119	0.999999977862108	2127123	4126916	ENSG00000072756	ENSG00000072756	protein_coding	3126940	1	-634878	11549	-647302	2	0	2	2127123	4126916	1999793	140377
SCZ_Pardiñas_29483656_1	SCZ (Pardiñas, EUR)	PSD	Mono_C_Pam3CSK4_6_Qu	Mono_C_Pam3CSK4_6_Qu	Monocyte	Sorted cell	ENSG00000144681	STAC	4710	1.87013934545818e-06	2.11935468002464e-05	0.0807542668566742	0.915147899180083	0.00407477027709726	3:36817092	rs75968099	chr3.3		3	36817092	3:36392722	4.03124e-08	3:36817092	9.41708079270186e-11	8287	5316	0.925052605390608	0.99999934160825	35382410	37379883	ENSG00000144681	ENSG00000144681	protein_coding	36380504	1	436588	12218	436588	2	0	2	35381151	37379976	1998825	140392
SCZ_Pardiñas_29483656_1	SCZ (Pardiñas, EUR)	PSD	Mono_C_Pam3CSK4_6_Qu	Mono_C_Pam3CSK4_6_Qu	Monocyte	Sorted cell	ENSG00000178567	EPM2AIP1	4647	3.5639670902004e-08	2.31198136711697e-05	0.00153896067447666	0.998339100767694	9.87831044882295e-05	3:36920897	rs13314421	chr3.3		3	36920897	3:36935435	8.93589e-10	3:36817092	9.41708079270186e-11	8345	5266	0.998532122307683	0.999998764234393	35993474	37992194	ENSG00000178567	ENSG00000178567	protein_coding	36993131	-1	72234	57696	176039	3	3	5	35993279	37992194	1998915	140393
SCZ_Pardiñas_29483656_1	SCZ (Pardiñas, EUR)	PSD	Mono_C_Pam3CSK4_6_Qu	Mono_C_Pam3CSK4_6_Qu	Monocyte	Sorted cell	ENSG00000168268	NT5DC2	2961	9.08763256904344e-13	4.85158149777967e-07	1.86681191610174e-06	0.996621366276381	0.00337628175264478	3:52532898	rs7614981	chr3.4		3	52532898	3:52532898	1.84087e-12	3:53141001	2.66653145165687e-12	5964	3407	0.999970287607848	0.999997223740686	51535376	53534553	ENSG00000168268	ENSG00000168268	protein_coding	52533857	-1	959	959	-607144	0	0	24	51535311	53534835	1999524	140394
SCZ_Pardiñas_29483656_1	SCZ (Pardiñas, EUR)	PSD	Mono_C_Pam3CSK4_6_Qu	Mono_C_Pam3CSK4_6_Qu	Monocyte	Sorted cell	ENSG00000114904	NEK4	3318	7.89881497488104e-10	4.85741242302675e-07	0.00162260101768979	0.997824818562227	0.00055209388895976	3:52708397	rs34017441	chr3.4		3	52708397	3:52708397	8.94003e-10	3:53141001	2.66653145165687e-12	6567	3770	0.998989413933664	0.999997223832713	51771211	53770774	ENSG00000114904	ENSG00000114904	protein_coding	52770940	-1	62543	62543	-370061	2	2	13	51771045	53770774	1999729	140395
SCZ_Pardiñas_29483656_1	SCZ (Pardiñas, EUR)	PSD	Mono_C_Pam3CSK4_6_Qu	Mono_C_Pam3CSK4_6_Qu	Monocyte	Sorted cell	ENSG00000055957	ITIH1	3333	7.22419976469183e-09	4.77796060262893e-07	0.0148401930249309	0.981497339778199	0.00366198217660888	3:52781889	rs2710323	chr3.4		3	52781889	3:52771077	1.9356e-08	3:53141001	2.66653145165687e-12	6572	3785	0.994524453359176	0.999997223832711	51777739	53777314	ENSG00000055957	ENSG00000055957	protein_coding	52777599	1	4290	-6522	363402	0	0	12	51777685	53777314	1999629	140396
SCZ_Pardiñas_29483656_1	SCZ (Pardiñas, EUR)	PSD	Mono_C_Pam3CSK4_6_Qu	Mono_C_Pam3CSK4_6_Qu	Monocyte	Sorted cell	ENSG00000163935	SFMBT1	3589	3.38388627344412e-15	4.86799333972886e-07	6.95129255248486e-09	0.999999500964446	5.28492676493272e-09	3:53114439	rs2564944	chr3.4		3	53114439	3:53114439	2.67739e-15	3:53141001	2.66653145165687e-12	6762	4072	0.999979562977477	0.999997223570146	52046954	54046214	ENSG00000163935	ENSG00000163935	protein_coding	53046073	-1	-68366	-68366	-94928	2	2	3	52046825	54046310	1999485	140398
SCZ_Pardiñas_29483656_1	SCZ (Pardiñas, EUR)	PSD	Mono_C_Pam3CSK4_6_Qu	Mono_C_Pam3CSK4_6_Qu	Monocyte	Sorted cell	ENSG00000289519		3440	2.09499079784662e-08	4.65114445227117e-07	0.0430360024228943	0.955450640799349	0.00151287071340305	3:53141001	rs1080500	chr3.4		3	53141001	3:53114439	1.57454e-08	3:53141001	2.66653145165687e-12	6650	3908	0.981941034312138	0.999997223570514	51900876	53900144	ENSG00000289519	ENSG00000289519	lncRNA	52900345	-1	-240656	-214094	-240656	4	3	4	51900876	53900144	1999268	140397
SCZ_Pardiñas_29483656_1	SCZ (Pardiñas, EUR)	PSD	Mono_C_Pam3CSK4_6_Qu	Mono_C_Pam3CSK4_6_Qu	Monocyte	Sorted cell	ENSG00000109323	MANBA	4464	1.01964724930669e-14	1.13485708728149e-10	8.98396052555437e-05	0.999905721384805	4.43889644174884e-06	4:102267552	rs13107325	chr4.2		4	102267552	4:102881667	5.1592e-11	4:102267552	1.19200585850183e-16	8700	4918	0.954082076653173	0.999999998184046	101761593	103760130	ENSG00000109323	ENSG00000109323	protein_coding	102760968	-1	493416	-120699	493416	8	4	8	101761335	103760958	1999623	140406
SCZ_Pardiñas_29483656_1	SCZ (Pardiñas, EUR)	PSD	Mono_C_Pam3CSK4_6_Qu	Mono_C_Pam3CSK4_6_Qu	Monocyte	Sorted cell	ENSG00000109332	UBE2D3	4436	4.63423604744059e-12	1.08642050345893e-10	0.0408315657055607	0.957225087332148	0.00194334684901449	4:102267552	rs13107325	chr4.2		4	102267552	4:102721971	9.26471e-08	4:102267552	1.19200585850183e-16	8690	4878	0.918333631165592	0.999999998184085	101869456	103868550	ENSG00000109332	ENSG00000109332	protein_coding	102827551	-1	559999	105580	559999	10	6	10	101869105	103868665	1999560	140407
SCZ_Pardiñas_29483656_1	SCZ (Pardiñas, EUR)	PSD	Mono_C_Pam3CSK4_6_Qu	Mono_C_Pam3CSK4_6_Qu	Monocyte	Sorted cell	ENSG00000138821	SLC39A8	4344	8.05430505105258e-17	1.13496322822021e-10	7.09652859769992e-07	0.999999249431537	4.0802103732825e-08	4:102267552	rs13107325	chr4.2		4	102267552	4:102417375	3.00309e-14	4:102267552	1.19200585850183e-16	8431	4806	0.964792820390758	0.999999998152966	101431756	103430397	ENSG00000138821	ENSG00000138821	protein_coding	102345482	-1	77930	-71893	77930	0	0	0	101431423	103430800	1999377	140404
SCZ_Pardiñas_29483656_1	SCZ (Pardiñas, EUR)	PSD	Mono_C_Pam3CSK4_6_Qu	Mono_C_Pam3CSK4_6_Qu	Monocyte	Sorted cell	ENSG00000248161		4345	2.12650349617004e-13	1.13273596506748e-10	0.00187363065814177	0.998036661602255	8.97076261187455e-05	4:102267552	rs13107325	chr4.2		4	102267552	4:102406726	3.05013e-09	4:102267552	1.19200585850183e-16	8429	4808	0.99909145853189	0.999999998152964	101450675	103449212	ENSG00000248161	ENSG00000248161	lncRNA	102502487	-1	234935	95761	234935	3	2	3	101450365	103450004	1999639	140405
SCZ_Pardiñas_29483656_1	SCZ (Pardiñas, EUR)	PSD	Mono_C_Pam3CSK4_6_Qu	Mono_C_Pam3CSK4_6_Qu	Monocyte	Sorted cell	ENSG00000145354	CISD2	4436	1.0560658939646e-64	1.13496407573543e-10	9.30483978316822e-55	0.999999994755569	5.13092443541825e-09	4:102869029	rs223332	chr4.2		4	102869029	4:102890544	1.96621e-42	4:102267552	1.19200585850183e-16	8690	4878	0.999926814954248	0.999999998184085	101869456	103868550	ENSG00000145354	ENSG00000145354	protein_coding	102868992	1	37	21552	-601440	0	0	12	101869105	103868665	1999560	140408
SCZ_Pardiñas_29483656_1	SCZ (Pardiñas, EUR)	PSD	Mono_C_Pam3CSK4_6_Qu	Mono_C_Pam3CSK4_6_Qu	Monocyte	Sorted cell	ENSG00000129128	SPCS3	5451	1.41685067904581e-08	3.56100103182328e-06	0.003962225587922	0.995834208108477	0.000199991134062274	4:175938841	rs2333321	chr4.3		4	175938841	4:176333747	9.10788e-10	4:175934070	9.57617263899977e-12	9738	6053	0.997756065383149	0.999998651225229	175320094	177319552	ENSG00000129128	ENSG00000129128	protein_coding	176319966	1	-381125	13781	-385896	3	1	3	175320094	177319734	1999640	140412
SCZ_Pardiñas_29483656_1	SCZ (Pardiñas, EUR)	PSD	Mono_C_Pam3CSK4_6_Qu	Mono_C_Pam3CSK4_6_Qu	Monocyte	Sorted cell	ENSG00000170469	SPATA24	2590	3.03418312833611e-05	0.000111640484729201	0.211512644346622	0.778224615252285	0.0101207580850813	5:138519616	rs13169274	chr5.4		5	138519616	5:139402962	4.3055e-08	5:138519616	7.0597176566296e-10	5196	3030	0.921571451913284	0.999638656695981	138404452	140401510	ENSG00000170469	ENSG00000170469	protein_coding	139404089	-1	884473	1127	884473	18	0	18	138404452	140403852	1999400	140414
SCZ_Pardiñas_29483656_1	SCZ (Pardiñas, EUR)	PSD	Mono_C_Pam3CSK4_6_Qu	Mono_C_Pam3CSK4_6_Qu	Monocyte	Sorted cell	ENSG00000080007	DDX43	5692	4.34071875519265e-07	0.000130247331791818	0.00332077042656681	0.996428027978645	0.000120520191120085	6:72445999	rs1339227	chr6.1		6	72445999	6:73394834	8.43017e-10	6:72445999	3.7450733185046e-10	9490	6343	0.975062718033363	0.999992375240919	72395461	74394228	ENSG00000080007	ENSG00000080007	protein_coding	73394828	1	-948829	6	-948829	12	0	12	72395461	74394228	1998767	140420
SCZ_Pardiñas_29483656_1	SCZ (Pardiñas, EUR)	PSD	Mono_C_Pam3CSK4_6_Qu	Mono_C_Pam3CSK4_6_Qu	Monocyte	Sorted cell	ENSG00000178381	ZFAND2A	4574	1.28480713657479e-29	9.61024197267225e-13	1.33691445046549e-17	0.999999999999034	3.20551703285365e-15	7:1164321	rs2960837	chr7.1		7	1164321	7:1164321	9.88383e-22	7:1981360	1.12552692039325e-18	12746	5147	0.999999392089991	0.981033775794556	160960	2160656	ENSG00000178381	ENSG00000178381	protein_coding	1160196	-1	-4125	-4125	-821164	1	1	14	160803	2160656	1999853	140426
SCZ_Pardiñas_29483656_1	SCZ (Pardiñas, EUR)	PSD	Mono_C_Pam3CSK4_6_Qu	Mono_C_Pam3CSK4_6_Qu	Monocyte	Sorted cell	ENSG00000229043	ZFAND2A-DT	4574	1.28554110788446e-33	9.61024197267225e-13	1.33767818910159e-21	0.999999999999034	3.32431868415994e-15	7:1169253	rs6962809	chr7.1		7	1169253	7:1169253	1.64569e-24	7:1981360	1.12552692039325e-18	12754	5147	0.999237220728724	0.981033775794553	160727	2160153	ENSG00000229043	ENSG00000229043	lncRNA	1160374	1	8879	8879	820986	0	0	13	160403	2160329	1999926	140425
SCZ_Pardiñas_29483656_1	SCZ (Pardiñas, EUR)	PSD	Mono_C_Pam3CSK4_6_Qu	Mono_C_Pam3CSK4_6_Qu	Monocyte	Sorted cell	ENSG00000164880	INTS1	5489	5.94521874658184e-26	9.61024034445909e-13	6.18633721268331e-14	0.99999999999897	5.60370890119146e-15	7:1492765	rs56315048	chr7.1		7	1492765	7:1492765	1.79666e-19	7:1981360	1.12552692039325e-18	12082	6195	0.998369801182129	0.981033666605595	665757	2504150	ENSG00000164880	ENSG00000164880	protein_coding	1504389	-1	11624	11624	-476971	0	0	9	504485	2504241	1999756	140427
SCZ_Pardiñas_29483656_1	SCZ (Pardiñas, EUR)	PSD	Mono_C_Pam3CSK4_6_Qu	Mono_C_Pam3CSK4_6_Qu	Monocyte	Sorted cell	ENSG00000164855	TMEM184A	5643	1.11760215007987e-28	9.6102403444596e-13	1.16292840763665e-16	0.999999999999034	3.50038471700571e-15	7:1537068	rs3808338	chr7.1		7	1537068	7:1537068	2.11964e-21	7:1981360	1.12552692039325e-18	11956	6361	0.999999999132339	0.981033666605584	665757	2560442	ENSG00000164855	ENSG00000164855	protein_coding	1556205	-1	19137	19137	-425155	0	0	6	561196	2560649	1999453	140428
SCZ_Pardiñas_29483656_1	SCZ (Pardiñas, EUR)	PSD	Mono_C_Pam3CSK4_6_Qu	Mono_C_Pam3CSK4_6_Qu	Monocyte	Sorted cell	ENSG00000146540	C7orf50	4531	1.13515372919021e-14	9.49214145088739e-13	0.0118119054439826	0.987709324451031	0.000478770104026153	7:1981360	rs12668848	chr7.1		7	1981360	7:1026774	6.09587e-10	7:1981360	1.12552692039325e-18	12790	5102	0.99002546016723	0.981033758838868	139113	2138148	ENSG00000146540	ENSG00000146540	protein_coding	1138247	-1	-843113	111473	-843113	15	6	15	138289	2138148	1999859	140424
SCZ_Pardiñas_29483656_1	SCZ (Pardiñas, EUR)	PSD	Mono_C_Pam3CSK4_6_Qu	Mono_C_Pam3CSK4_6_Qu	Monocyte	Sorted cell	ENSG00000176349		6167	2.77817967503428e-14	9.28815876828375e-13	0.0289085348072608	0.966478067765866	0.0046133974259167	7:1981360	rs12668848	chr7.1		7	1981360	7:1819691	1.0515e-07	7:1981360	1.12552692039325e-18	12272	6980	0.982454647883493	0.981033666605626	839130	2838469	ENSG00000176349	ENSG00000176349	lncRNA	1812093	1	169267	7598	169267	0	0	0	839130	2838570	1999440	140430
SCZ_Pardiñas_29483656_1	SCZ (Pardiñas, EUR)	PSD	Mono_C_Pam3CSK4_6_Qu	Mono_C_Pam3CSK4_6_Qu	Monocyte	Sorted cell	ENSG00000002822	MAD1L1	6613	2.51417756390718e-14	2.39037722007149e-13	0.0261614431460232	0.247576203177989	0.726262353675725	7:1987813	rs11763870	chr7.1		7	1987813	7:1944487	5.83625e-08	7:1981360	1.12552692039325e-18	12563	7314	0.915152492452019	0.981033666605624	1234109	3232894	ENSG00000002822	ENSG00000002822	protein_coding	2232945	-1	245132	288458	251585	0	0	0	1233849	3232894	1999045	140431
SCZ_Pardiñas_29483656_1	SCZ (Pardiñas, EUR)	PSD	Mono_C_Pam3CSK4_6_Qu	Mono_C_Pam3CSK4_6_Qu	Monocyte	Sorted cell	ENSG00000106263	EIF3B	7007	3.25742310023207e-19	9.61023699133815e-13	3.38953343879325e-07	0.999999651075012	9.97068243116879e-09	7:1990232	rs58120505	chr7.1		7	1990232	7:2370847	1.6163e-13	7:1981360	1.12552692039325e-18	12708	7746	0.997289303495029	0.981033666605621	1354963	3354079	ENSG00000106263	ENSG00000106263	protein_coding	2354827	1	-364595	16020	-373467	6	0	6	1354088	3354079	1999991	140432
SCZ_Pardiñas_29483656_1	SCZ (Pardiñas, EUR)	PSD	Mono_C_Pam3CSK4_6_Qu	Mono_C_Pam3CSK4_6_Qu	Monocyte	Sorted cell	ENSG00000146535	GNA12	7136	5.77899126987364e-21	9.61024078438441e-13	6.01336778504075e-09	0.999999993780008	2.05662033323602e-10	7:1990232	rs58120505	chr7.1		7	1990232	7:2772998	2.5637e-17	7:1981360	1.12552692039325e-18	13036	7973	0.999993957740151	0.981033668437701	1844441	3843989	ENSG00000146535	ENSG00000146535	protein_coding	2844308	-1	854076	71310	862948	16	0	16	1844441	3843989	1999548	140434
SCZ_Pardiñas_29483656_1	SCZ (Pardiñas, EUR)	PSD	Mono_C_Pam3CSK4_6_Qu	Mono_C_Pam3CSK4_6_Qu	Monocyte	Sorted cell	ENSG00000230487	PSMG3-AS1	5668	8.00068746711199e-15	9.52759132202216e-13	0.00832516896595286	0.991399441440747	0.000275389592336896	7:1990232	rs58120505	chr7.1		7	1990232	7:1574731	7.24629e-11	7:1981360	1.12552692039325e-18	11995	6393	0.995384799628129	0.981033666605585	665757	2569675	ENSG00000230487	ENSG00000230487	lncRNA	1570073	1	420159	4658	411287	4	0	4	570139	2569990	1999851	140429
SCZ_Pardiñas_29483656_1	SCZ (Pardiñas, EUR)	PSD	Mono_C_Pam3CSK4_6_Qu	Mono_C_Pam3CSK4_6_Qu	Monocyte	Sorted cell	ENSG00000174945	AMZ1	7332	1.13838614553895e-71	9.61024034443112e-13	1.18455533341319e-59	0.999999999999034	4.66484824268239e-15	7:2694042	rs3996391	chr7.1		7	2694042	7:2694042	5.00787e-44	7:1981360	1.12552692039325e-18	12971	8171	1	0.981033666605619	1680097	3679471	ENSG00000174945	ENSG00000174945	protein_coding	2688202	1	5840	5840	-706842	0	0	15	1679685	3679471	1999786	140433
SCZ_Pardiñas_29483656_1	SCZ (Pardiñas, EUR)	PSD	Mono_C_Pam3CSK4_6_Qu	Mono_C_Pam3CSK4_6_Qu	Monocyte	Sorted cell	ENSG00000104228	TRIM35	6749	1.47630050959302e-09	3.36414204811373e-06	0.000438627534417819	0.999529052755283	2.89540919523243e-05	8:27303716	rs13275002	chr8.1		8	27303716	8:27303716	9.5494e-11	8:27567832	7.70240971845637e-12	10417	7414	0.99977865061633	0.9999997992746	26311595	28311142	ENSG00000104228	ENSG00000104228	protein_coding	27311272	-1	7556	7556	-256560	0	0	5	26311372	28311142	1999770	140442
SCZ_Pardiñas_29483656_1	SCZ (Pardiñas, EUR)	PSD	Mono_C_Pam3CSK4_6_Qu	Mono_C_Pam3CSK4_6_Qu	Monocyte	Sorted cell	ENSG00000147419	CCDC25	5896	7.07635377803372e-73	3.37932142884575e-06	2.09400851910577e-67	0.999996336920789	2.83757778863381e-07	8:27772635	rs7842666	chr8.1		8	27772635	8:27771369	7.17602e-46	8:27567832	7.70240971845637e-12	10013	6433	0.999999999999998	0.99999981367484	26773220	28772262	ENSG00000147419	ENSG00000147419	protein_coding	27772640	-1	5	1271	204808	0	0	1	26773220	28772262	1999042	140443
SCZ_Pardiñas_29483656_1	SCZ (Pardiñas, EUR)	PSD	Mono_C_Pam3CSK4_6_Qu	Mono_C_Pam3CSK4_6_Qu	Monocyte	Sorted cell	ENSG00000134014	ELP3	4744	1.17943485040142e-40	3.37932298007568e-06	3.49013919666349e-35	0.999996530950148	8.97268741855962e-08	8:28127981	rs13248070	chr8.1		8	28127981	8:28127981	4.27728e-34	8:27567832	7.70240971845637e-12	8884	5233	1	0.999999834458296	27089902	29089478	ENSG00000134014	ENSG00000134014	protein_coding	28093139	1	34842	34842	-525307	0	0	6	27089902	29089478	1999576	140444
SCZ_Pardiñas_29483656_1	SCZ (Pardiñas, EUR)	PSD	Mono_C_Pam3CSK4_6_Qu	Mono_C_Pam3CSK4_6_Qu	Monocyte	Sorted cell	ENSG00000147526	TACC1	2928	4.85234277796389e-09	2.66450932881965e-05	0.000182068672793689	0.99977202901635	1.9252365226845e-05	8:38771240	rs10958810	chr8.2		8	38771240	8:38771240	4.30981e-11	8:38351611	5.4665778204496e-10	6036	3904	0.999566599726181	0.999953417302926	37729328	39728050	ENSG00000147526	ENSG00000147526	protein_coding	38787236	1	-15996	-15996	-435625	0	0	9	37729328	39728050	1998722	140446
SCZ_Pardiñas_29483656_1	SCZ (Pardiñas, EUR)	PSD	Mono_C_Pam3CSK4_6_Qu	Mono_C_Pam3CSK4_6_Qu	Monocyte	Sorted cell	ENSG00000104388	RAB2A	4549	1.20351775833621e-12	7.42093345322455e-06	1.6217321841132e-07	0.999965799691097	2.66172010280319e-05	8:60493638	rs2155829	chr8.3		8	60493638	8:60541357	1.94157e-14	8:59783967	3.38724965269843e-11	8643	5103	0.999114636044683	0.999999332961207	59517696	61516919	ENSG00000104388	ENSG00000104388	protein_coding	60516987	1	-23349	24370	-733020	1	0	2	59517361	61516919	1999558	140447
SCZ_Pardiñas_29483656_1	SCZ (Pardiñas, EUR)	PSD	Mono_C_Pam3CSK4_6_Qu	Mono_C_Pam3CSK4_6_Qu	Monocyte	Sorted cell	ENSG00000022567	SLC45A4	5265	1.24200784607666e-34	1.1313330044482e-11	1.09782693617106e-23	0.99999999998866	3.11690770246597e-14	8:141328677	rs13249310	chr8.6		8	141328677	8:141328677	2.82551e-26	8:142231572	9.59497710359178e-18	10280	5778	1	0.993205933685594	140312008	142308160	ENSG00000022567	ENSG00000022567	protein_coding	141308288	-1	-20389	-20389	-923284	1	1	9	140309078	142308280	1999202	140448
SCZ_Pardiñas_29483656_1	SCZ (Pardiñas, EUR)	PSD	Mono_C_Pam3CSK4_6_Qu	Mono_C_Pam3CSK4_6_Qu	Monocyte	Sorted cell	ENSG00000160886	LY6K	6204	5.23896501379459e-16	1.1312783264833e-11	4.6307919087113e-05	0.999952184026433	1.50804316684543e-06	8:142231572	rs4129585	chr8.6		8	142231572	8:142727775	2.84056e-11	8:142231572	9.59497710359178e-18	11972	6842	0.999975453944534	0.993205927845207	141700286	143699580	ENSG00000160886	ENSG00000160886	protein_coding	142700111	1	-468539	27664	-468539	6	3	6	141700286	143699817	1999531	140451
SCZ_Pardiñas_29483656_1	SCZ (Pardiñas, EUR)	PSD	Mono_C_Pam3CSK4_6_Qu	Mono_C_Pam3CSK4_6_Qu	Monocyte	Sorted cell	ENSG00000167653	PSCA	6176	1.31281502508931e-17	1.13133103877153e-11	1.16041492543103e-06	0.999998779547715	6.00260491628409e-08	8:142231572	rs4129585	chr8.6		8	142231572	8:142670280	6.26885e-14	8:142231572	9.59497710359178e-18	11880	6817	0.999999455465135	0.993205927845199	141671147	143670239	ENSG00000167653	ENSG00000167653	protein_coding	142680495	1	-448923	-10215	-448923	5	0	5	141670589	143670290	1999701	140450
SCZ_Pardiñas_29483656_1	SCZ (Pardiñas, EUR)	PSD	Mono_C_Pam3CSK4_6_Qu	Mono_C_Pam3CSK4_6_Qu	Monocyte	Sorted cell	ENSG00000171045	TSNARE1	6427	1.18669389611585e-15	1.13120954178915e-11	0.000104893475672871	0.99989138065375	3.7258592670465e-06	8:142231572	rs4129585	chr8.6		8	142231572	8:142403365	1.23612e-12	8:142231572	9.59497710359178e-18	12071	6979	0.999933423054095	0.99320592784519	141403779	143403070	ENSG00000171045	ENSG00000171045	protein_coding	142403182	-1	171610	-183	171610	0	0	0	141403462	143403070	1999608	140449
SCZ_Pardiñas_29483656_1	SCZ (Pardiñas, EUR)	PSD	Mono_C_Pam3CSK4_6_Qu	Mono_C_Pam3CSK4_6_Qu	Monocyte	Sorted cell	ENSG00000277494	GPIHBP1	5318	3.96393440254258e-68	1.13133242069378e-11	3.50377513274708e-57	0.999999999988631	6.91991034546448e-14	8:143221248	rs10087900	chr8.6		8	143221248	8:143221248	6.80284e-43	8:142231572	9.59497710359178e-18	10808	5939	0.999999999999994	0.993205927825881	142213547	144213182	ENSG00000277494	ENSG00000277494	protein_coding	143213218	1	8030	8030	-981646	0	0	19	142213287	144213182	1999895	140452
SCZ_Pardiñas_29483656_1	SCZ (Pardiñas, EUR)	PSD	Mono_C_Pam3CSK4_6_Qu	Mono_C_Pam3CSK4_6_Qu	Monocyte	Sorted cell	ENSG00000136738	STAM	6391	1.72891737533481e-10	1.52312288078597e-07	0.00113367272154086	0.998730470292632	0.000135704500645598	10:18444732	rs4748467	chr10.1		10	18444732	10:17656879	5.28424e-10	10:18456176	4.77251696121694e-13	11785	7295	0.963482046341136	0.999999948693718	16644172	18644024	ENSG00000136738	ENSG00000136738	protein_coding	17644151	1	800581	12728	812025	5	0	5	16644172	18644024	1999852	140142
SCZ_Pardiñas_29483656_1	SCZ (Pardiñas, EUR)	PSD	Mono_C_Pam3CSK4_6_Qu	Mono_C_Pam3CSK4_6_Qu	Monocyte	Sorted cell	ENSG00000240291	RP11-499P20.2	7019	4.48638687392592e-23	1.5250564194785e-07	2.94178367869996e-16	0.999999823870192	2.36241663018791e-08	10:18531919	rs7917584	chr10.1		10	18531919	10:18531919	1.60713e-21	10:18456176	4.77251696121694e-13	11841	7634	0.999608985273767	0.99999995614601	17545989	19545464	ENSG00000240291	ENSG00000240291	lncRNA	18545651	-1	13732	13732	89475	0	0	0	17545989	19545464	1999475	140143
SCZ_Pardiñas_29483656_1	SCZ (Pardiñas, EUR)	PSD	Mono_C_Pam3CSK4_6_Qu	Mono_C_Pam3CSK4_6_Qu	Monocyte	Sorted cell	ENSG00000107957	SH3PXD2A	3847	7.2094097625296e-15	6.23356733832653e-13	0.0114277445951022	0.988091236980723	0.000481018423542451	10:103169157	rs12416331	chr10.2		10	103169157	10:103666921	5.42301e-10	10:103169157	7.01269131173847e-18	6878	4419	0.996425437748368	0.99991395598175	102855886	104855275	ENSG00000107957	ENSG00000107957	protein_coding	103855576	-1	686419	188655	686419	17	1	17	102855886	104855481	1999595	140147
SCZ_Pardiñas_29483656_1	SCZ (Pardiñas, EUR)	PSD	Mono_C_Pam3CSK4_6_Qu	Mono_C_Pam3CSK4_6_Qu	Monocyte	Sorted cell	ENSG00000173915	ATP5MK	3803	1.39550621432537e-15	6.28435751717357e-13	0.00221545831449773	0.9976830728354	0.00010146884946912	10:103169157	rs12416331	chr10.2		10	103169157	10:103385900	4.20846e-09	10:103169157	7.01269131173847e-18	6306	4453	0.983644232873123	0.999914088491819	102397154	104396055	ENSG00000173915	ENSG00000173915	protein_coding	103396475	-1	227318	10575	227318	5	0	5	102396626	104396414	1999788	140146
SCZ_Pardiñas_29483656_1	SCZ (Pardiñas, EUR)	PSD	Mono_C_Pam3CSK4_6_Qu	Mono_C_Pam3CSK4_6_Qu	Monocyte	Sorted cell	ENSG00000121653	MAPK8IP1	3758	1.03175122900278e-09	4.73521386220402e-08	0.0213049862733143	0.977788797450758	0.000906167892038273	11:46351761	rs7951870	chr11.2		11	46351761	11:45875526	1.04903e-08	11:46351761	2.99133684901165e-13	6931	4255	0.982172256875975	0.999999970323043	44885655	46885294	ENSG00000121653	ENSG00000121653	protein_coding	45885651	1	466110	-10125	466110	10	0	10	44885655	46885294	1999639	140150
SCZ_Pardiñas_29483656_1	SCZ (Pardiñas, EUR)	PSD	Mono_C_Pam3CSK4_6_Qu	Mono_C_Pam3CSK4_6_Qu	Monocyte	Sorted cell	ENSG00000121671	CRY2	3838	6.38442301227768e-10	4.77683923428474e-08	0.0131833194536146	0.986377961953812	0.000438670185739327	11:46351761	rs7951870	chr11.2		11	46351761	11:45835422	1.73047e-09	11:46351761	2.99133684901165e-13	7068	4342	0.965283504979775	0.99999997031752	44847616	46843449	ENSG00000121671	ENSG00000121671	protein_coding	45847475	1	504286	-12053	504286	11	0	11	44847308	46846410	1999102	140149
SCZ_Pardiñas_29483656_1	SCZ (Pardiñas, EUR)	PSD	Mono_C_Pam3CSK4_6_Qu	Mono_C_Pam3CSK4_6_Qu	Monocyte	Sorted cell	ENSG00000110514	MADD	2692	4.95892289099598e-10	4.7874291885853e-08	0.0102412475118308	0.988705488815305	0.001053215302681	11:46356220	rs12577142	chr11.2		11	46356220	11:47260473	3.99937e-08	11:46351761	2.99133684901165e-13	5308	3053	0.960361615806028	0.999999899073844	46270003	48268768	ENSG00000110514	ENSG00000110514	protein_coding	47270133	1	-913913	-9660	-918372	21	0	21	46269226	48269000	1999774	140152
SCZ_Pardiñas_29483656_1	SCZ (Pardiñas, EUR)	PSD	Mono_C_Pam3CSK4_6_Qu	Mono_C_Pam3CSK4_6_Qu	Monocyte	Sorted cell	ENSG00000134575	ACP2	2659	6.34973766043538e-23	4.84209295559801e-08	1.31136213412071e-15	0.999999951403703	1.75368474149927e-10	11:47253513	rs10838681	chr11.2		11	47253513	11:47253513	3.96257e-21	11:46351761	2.99133684901165e-13	5259	3020	0.961706008282607	0.999999899065746	46249295	48248905	ENSG00000134575	ENSG00000134575	protein_coding	47248814	-1	-4699	-4699	897053	0	0	19	46249295	48248905	1999610	140151
SCZ_Pardiñas_29483656_1	SCZ (Pardiñas, EUR)	PSD	Mono_C_Pam3CSK4_6_Qu	Mono_C_Pam3CSK4_6_Qu	Monocyte	Sorted cell	ENSG00000149115	TNKS1BP1	5302	1.58099962097723e-15	9.232440782594e-05	1.71227855716932e-11	0.999906016431416	1.65914363329696e-06	11:57311247	rs3935068	chr11.3		11	57311247	11:57288576	1.57756e-18	11:57717188	1.47287089582703e-09	8464	5831	0.999999999994069	0.999972328616298	56325094	58324074	ENSG00000149115	ENSG00000149115	protein_coding	57324952	-1	13705	36376	-392236	1	1	19	56325094	58324910	1999816	140157
SCZ_Pardiñas_29483656_1	SCZ (Pardiñas, EUR)	PSD	Mono_C_Pam3CSK4_6_Qu	Mono_C_Pam3CSK4_6_Qu	Monocyte	Sorted cell	ENSG00000149136	SSRP1	5294	1.04733211541556e-14	9.23244690046625e-05	1.13429776624117e-10	0.99990668875045	9.86667103651538e-07	11:57335876	rs71484443	chr11.3		11	57335876	11:57335876	2.44154e-19	11:57717188	1.47287089582703e-09	8464	5821	0.99999999969793	0.999972334084838	56336014	58335425	ENSG00000149136	ENSG00000149136	protein_coding	57335892	-1	16	16	-381296	0	0	18	56336014	58335425	1999411	140158
SCZ_Pardiñas_29483656_1	SCZ (Pardiñas, EUR)	PSD	Mono_C_Pam3CSK4_6_Qu	Mono_C_Pam3CSK4_6_Qu	Monocyte	Sorted cell	ENSG00000214872	SMTNL1	5121	5.44837999631013e-15	9.23245094812123e-05	5.90078881978155e-11	0.999907189252086	4.86179419419983e-07	11:57542460	rs2729382	chr11.3		11	57542460	11:57542460	5.5315e-17	11:57717188	1.47287089582703e-09	8359	5639	0.99999999993947	0.999973083781917	56537742	58535782	ENSG00000214872	ENSG00000214872	protein_coding	57537595	1	4865	4865	179593	0	0	8	56537742	58537422	1999680	140160
SCZ_Pardiñas_29483656_1	SCZ (Pardiñas, EUR)	PSD	Mono_C_Pam3CSK4_6_Qu	Mono_C_Pam3CSK4_6_Qu	Monocyte	Sorted cell	ENSG00000134802	SLC43A3	5285	2.44511795043552e-06	8.97710658715225e-05	0.0264814964577775	0.972250198036448	0.00117608932195198	11:57818190	rs708228	chr11.3		11	57818190	11:57426682	3.65366e-10	11:57717188	1.47287089582703e-09	8536	5805	0.961688315758168	0.999972819701207	56427607	58427488	ENSG00000134802	ENSG00000134802	protein_coding	57427121	-1	-391069	439	-290067	18	0	14	56427607	58427488	1999881	140159
SCZ_Pardiñas_29483656_1	SCZ (Pardiñas, EUR)	PSD	Mono_C_Pam3CSK4_6_Qu	Mono_C_Pam3CSK4_6_Qu	Monocyte	Sorted cell	ENSG00000149292	TTC12	4877	1.77476496147168e-13	3.20199666824302e-06	5.54259762681605e-08	0.999984735644671	1.20069325062258e-05	11:113322075	rs6589371	chr11.4		11	113322075	11:113317227	6.77034e-15	11:113522272	2.48534491640808e-12	8280	5488	0.9999999780276	0.999999541396001	112315958	114314301	ENSG00000149292	ENSG00000149292	protein_coding	113314583	1	7492	2644	207689	0	0	4	112315340	114314301	1998961	140175
SCZ_Pardiñas_29483656_1	SCZ (Pardiñas, EUR)	PSD	Mono_C_Pam3CSK4_6_Qu	Mono_C_Pam3CSK4_6_Qu	Monocyte	Sorted cell	ENSG00000134940	ACRV1	5630	3.97149792791497e-15	1.8459018796547e-09	2.15151682955149e-06	0.999997741665459	1.04971807542667e-07	11:124743036	rs12293670	chr11.5		11	124743036	11:125677765	1.24582e-13	11:124743036	1.64055428174297e-15	9499	6209	0.998160629037813	0.999999997399427	124681741	126680335	ENSG00000134940	ENSG00000134940	protein_coding	125680847	-1	937811	3082	937811	23	0	23	124681246	126680335	1999089	140177
SCZ_Pardiñas_29483656_1	SCZ (Pardiñas, EUR)	PSD	Mono_C_Pam3CSK4_6_Qu	Mono_C_Pam3CSK4_6_Qu	Monocyte	Sorted cell	ENSG00000149554	CHEK1	5527	2.47400318083945e-23	1.84590604429654e-09	1.34026495206548e-14	0.999999998034141	1.19940224491456e-10	11:125591892	rs503288	chr11.5		11	125591892	11:125591892	1.03599e-20	11:124743036	1.64055428174297e-15	9440	6130	0.999999999999207	0.999999997387285	124627514	126624933	ENSG00000149554	ENSG00000149554	protein_coding	125625163	1	-33271	-33271	-882127	1	1	21	124625325	126624933	1999608	140176
SCZ_Pardiñas_29483656_1	SCZ (Pardiñas, EUR)	PSD	Mono_C_Pam3CSK4_6_Qu	Mono_C_Pam3CSK4_6_Qu	Monocyte	Sorted cell	ENSG00000120451	SNX19	5583	2.85638621406456e-09	2.37144544719403e-07	0.000966115243918124	0.0784801512766433	0.920553493478506	11:130848816	rs10791098	chr11.6		11	130848816	11:130849166	8.76011e-09	11:130941461	1.92784704952541e-11	10646	6184	0.99286362102716	0.999989976107619	129916611	131916424	ENSG00000120451	ENSG00000120451	protein_coding	130916479	-1	67663	67313	-24982	2	2	0	129916566	131916424	1999858	140180
SCZ_Pardiñas_29483656_1	SCZ (Pardiñas, EUR)	PSD	Mono_C_Pam3CSK4_6_Qu	Mono_C_Pam3CSK4_6_Qu	Monocyte	Sorted cell	ENSG00000149418	ST14	5460	3.00108749614096e-07	2.644169211233e-06	0.101504435757106	0.894317136636226	0.0041754833287066	11:131003987	rs10894306	chr11.6		11	131003987	11:130159766	5.71043e-10	11:130941461	1.92784704952541e-11	9938	6000	0.951204953999838	0.999990154929807	129159889	131159676	ENSG00000149418	ENSG00000149418	protein_coding	130159782	1	844205	-16	781679	8	0	8	129159889	131159676	1999787	140179
SCZ_Pardiñas_29483656_1	SCZ (Pardiñas, EUR)	PSD	Mono_C_Pam3CSK4_6_Qu	Mono_C_Pam3CSK4_6_Qu	Monocyte	Sorted cell	ENSG00000249628	LINC00942	5726	9.16285473919887e-68	9.57657353043823e-14	9.5679887071038e-55	0.999999999999915	3.91324142245186e-16	12:1500427	rs7303138	chr12.1		12	1500427	12:1500427	5.38473e-41	12:2235794	5.61930563105521e-20	10085	6243	1	0.999987881041673	500790	2500396	ENSG00000249628	ENSG00000249628	lncRNA	1500454	1	-27	-27	735340	0	0	10	500790	2500525	1999735	140181
SCZ_Pardiñas_29483656_1	SCZ (Pardiñas, EUR)	PSD	Mono_C_Pam3CSK4_6_Qu	Mono_C_Pam3CSK4_6_Qu	Monocyte	Sorted cell	ENSG00000078246	TULP3	5690	6.31577801388189e-23	9.5765735237518e-14	6.59502899842723e-10	0.9999999993016	3.87994009502003e-11	12:2235794	rs2007044	chr12.1		12	2235794	12:2929751	9.53329e-16	12:2235794	5.61930563105521e-20	10363	6244	0.985987516140614	0.99998788104167	1877472	3877170	ENSG00000078246	ENSG00000078246	protein_coding	2890891	1	-655097	38860	-655097	11	0	11	1877472	3877170	1999698	140184
SCZ_Pardiñas_29483656_1	SCZ (Pardiñas, EUR)	PSD	Mono_C_Pam3CSK4_6_Qu	Mono_C_Pam3CSK4_6_Qu	Monocyte	Sorted cell	ENSG00000111206	FOXM1	5690	9.22394560339675e-18	9.5756187199451e-14	9.63178069283145e-05	0.999900290729125	3.39146384962059e-06	12:2235794	rs2007044	chr12.1		12	2235794	12:2877437	7.10002e-12	12:2235794	5.61930563105521e-20	10364	6244	0.99981530577285	0.99998788104167	1877472	3877170	ENSG00000111206	ENSG00000111206	protein_coding	2877174	-1	641380	-263	641380	8	1	8	1877175	3877170	1999995	140183
SCZ_Pardiñas_29483656_1	SCZ (Pardiñas, EUR)	PSD	Mono_C_Pam3CSK4_6_Qu	Mono_C_Pam3CSK4_6_Qu	Monocyte	Sorted cell	ENSG00000171792	RHNO1	5689	1.18036519249466e-20	9.57657229252508e-14	1.23255482636126e-07	0.999999870723515	6.02090873537296e-09	12:2235794	rs2007044	chr12.1		12	2235794	12:2877437	5.9215e-15	12:2235794	5.61930563105521e-20	10362	6244	0.996202924737096	0.99998788104167	1876433	3876251	ENSG00000171792	ENSG00000171792	protein_coding	2877223	1	-641429	214	-641429	9	0	9	1876433	3876251	1999818	140182
SCZ_Pardiñas_29483656_1	SCZ (Pardiñas, EUR)	PSD	Mono_C_Pam3CSK4_6_Qu	Mono_C_Pam3CSK4_6_Qu	Monocyte	Sorted cell	ENSG00000111731	C2CD5	4172	3.6751338793484e-09	0.00369107538492373	9.91947255165052e-07	0.996249875561886	5.80534308005642e-05	12:22527446	rs11613934	chr12.2		12	22527446	12:22527446	6.90661e-15	12:23480498	1.43811721877641e-08	8393	4747	0.999985658262518	0.999689815700304	21544885	23543688	ENSG00000111731	ENSG00000111731	protein_coding	22544542	-1	17096	17096	-935956	0	0	3	21544885	23543688	1998803	140185
SCZ_Pardiñas_29483656_1	SCZ (Pardiñas, EUR)	PSD	Mono_C_Pam3CSK4_6_Qu	Mono_C_Pam3CSK4_6_Qu	Monocyte	Sorted cell	ENSG00000076067	RBMS2	2771	7.15054364611145e-29	2.67489748661649e-05	2.6731304684832e-24	0.999972914033286	3.36991854027619e-07	12:56521763	rs3782235	chr12.3		12	56521763	12:56522830	2.6926e-28	12:57289173	3.26830244143219e-11	6255	3225	1	0.999966292890911	55522599	57518773	ENSG00000076067	ENSG00000076067	protein_coding	56521820	1	-57	1010	767353	0	0	23	55521834	57521558	1999724	140188
SCZ_Pardiñas_29483656_1	SCZ (Pardiñas, EUR)	PSD	Mono_C_Pam3CSK4_6_Qu	Mono_C_Pam3CSK4_6_Qu	Monocyte	Sorted cell	ENSG00000037897	METTL1	3955	2.58137744031607e-10	2.67486897554949e-05	9.65012519681389e-06	0.99996304559379	5.5533311775468e-07	12:57289173	rs61937595	chr12.3		12	57289173	12:57784379	4.78911e-12	12:57289173	3.26830244143219e-11	7392	4410	0.999994206832738	0.999966344134098	56772629	58771846	ENSG00000037897	ENSG00000037897	protein_coding	57772105	-1	482932	-12274	482932	27	3	27	56772629	58771846	1999217	140192
SCZ_Pardiñas_29483656_1	SCZ (Pardiñas, EUR)	PSD	Mono_C_Pam3CSK4_6_Qu	Mono_C_Pam3CSK4_6_Qu	Monocyte	Sorted cell	ENSG00000123329	ARHGAP9	3778	7.39328537081421e-09	2.67412063958462e-05	0.000276387812106947	0.999683220166956	1.36434212548886e-05	12:57289173	rs61937595	chr12.3		12	57289173	12:57476865	1.11955e-12	12:57289173	3.26830244143219e-11	6913	4237	0.999879110313289	0.999966290565846	56488926	58488721	ENSG00000123329	ENSG00000123329	protein_coding	57479866	-1	190693	3001	190693	7	0	7	56488926	58488731	1999805	140189
SCZ_Pardiñas_29483656_1	SCZ (Pardiñas, EUR)	PSD	Mono_C_Pam3CSK4_6_Qu	Mono_C_Pam3CSK4_6_Qu	Monocyte	Sorted cell	ENSG00000139266	MARCHF9	3927	7.13368530682479e-19	2.674896105913e-05	2.66683030871987e-14	0.999973183585563	6.74533482927444e-08	12:57764205	rs4646536	chr12.3		12	57764205	12:57764205	5.88724e-20	12:57289173	3.26830244143219e-11	7352	4385	0.999999996995243	0.999966339126636	56756322	58754857	ENSG00000139266	ENSG00000139266	protein_coding	57755103	1	9102	9102	-465930	0	0	25	56756051	58754857	1998806	140190
SCZ_Pardiñas_29483656_1	SCZ (Pardiñas, EUR)	PSD	Mono_C_Pam3CSK4_6_Qu	Mono_C_Pam3CSK4_6_Qu	Monocyte	Sorted cell	ENSG00000111012	CYP27B1	3952	9.85236404574382e-12	2.67489504878683e-05	3.68317104440526e-07	0.999972792620805	9.01017521530418e-08	12:57784379	rs6581155	chr12.3		12	57784379	12:57784379	1.07979e-13	12:57289173	3.26830244143219e-11	7388	4407	0.999998756642465	0.999966344134333	56769532	58768781	ENSG00000111012	ENSG00000111012	protein_coding	57767078	-1	-17301	-17301	477905	4	4	26	56769532	58768781	1999249	140191
SCZ_Pardiñas_29483656_1	SCZ (Pardiñas, EUR)	PSD	Mono_C_Pam3CSK4_6_Qu	Mono_C_Pam3CSK4_6_Qu	Monocyte	Sorted cell	ENSG00000123427	EEF1AKMT3	3954	4.08028683817116e-46	2.67489609293293e-05	1.52535922101431e-41	0.999973183721053	6.73180191547525e-08	12:57784379	rs6581155	chr12.3		12	57784379	12:57784379	5.99574e-36	12:57289173	3.26830244143219e-11	7390	4409	1	0.999966344134176	56772629	58771455	ENSG00000123427	ENSG00000123427	protein_coding	57772614	1	11765	11765	-483441	2	2	28	56772629	58771455	1998826	140193
SCZ_Pardiñas_29483656_1	SCZ (Pardiñas, EUR)	PSD	Mono_C_Pam3CSK4_6_Qu	Mono_C_Pam3CSK4_6_Qu	Monocyte	Sorted cell	ENSG00000151148	UBE3B	4368	5.13259035128009e-10	5.51626961417881e-08	0.009215865337954	0.99047777067067	0.000306308315422498	12:110285440	rs4766428	chr12.4		12	110285440	12:109472993	6.46535e-16	12:110285440	2.67694968533014e-14	7019	4961	0.981559317453	0.999999994016311	108477539	110476893	ENSG00000151148	ENSG00000151148	protein_coding	109477634	1	807806	-4641	807806	17	1	17	108477434	110476893	1999459	140197
SCZ_Pardiñas_29483656_1	SCZ (Pardiñas, EUR)	PSD	Mono_C_Pam3CSK4_6_Qu	Mono_C_Pam3CSK4_6_Qu	Monocyte	Sorted cell	ENSG00000151164	RAD9B	3054	2.01489961784725e-27	5.56285448761877e-08	3.62206039971023e-20	0.999999938967877	5.40357676923131e-09	12:110445991	rs10744765	chr12.4		12	110445991	12:110445991	1.07239e-25	12:110285440	2.67694968533014e-14	6091	3502	0.999988174392733	0.999999984650557	109501836	111499034	ENSG00000151164	ENSG00000151164	protein_coding	110502331	1	-56340	-56340	-216891	4	4	6	109501836	111501357	1999521	140199
SCZ_Pardiñas_29483656_1	SCZ (Pardiñas, EUR)	PSD	Mono_C_Pam3CSK4_6_Qu	Mono_C_Pam3CSK4_6_Qu	Monocyte	Sorted cell	ENSG00000111231	GPN3	3124	6.6467196851605e-21	4.48416369322338e-08	1.19483973839615e-13	0.805701810396127	0.194298144762117	12:110491456	rs4766492	chr12.4		12	110491456	12:110491456	7.55361e-20	12:110285440	2.67694968533014e-14	6127	3580	0.999999999999926	0.999999984566343	109469498	111467441	ENSG00000111231	ENSG00000111231	protein_coding	110468257	-1	-23199	-23199	182817	1	1	3	109469498	111468697	1999199	140198
SCZ_Pardiñas_29483656_1	SCZ (Pardiñas, EUR)	PSD	Mono_C_Pam3CSK4_6_Qu	Mono_C_Pam3CSK4_6_Qu	Monocyte	Sorted cell	ENSG00000051825	MPHOSPH9	4045	2.38331470043351e-14	4.75659906104356e-11	0.000121061177611638	0.240093289836915	0.759785648937883	12:123148383	rs1727302	chr12.5		12	123148383	12:123156653	1.22435e-10	12:123180566	5.53846570628449e-16	7847	4566	0.998948787275372	0.999999888751758	122244789	124243468	ENSG00000051825	ENSG00000051825	protein_coding	123233141	-1	84758	76488	52575	1	0	0	122244789	124243856	1999067	140202
SCZ_Pardiñas_29483656_1	SCZ (Pardiñas, EUR)	PSD	Mono_C_Pam3CSK4_6_Qu	Mono_C_Pam3CSK4_6_Qu	Monocyte	Sorted cell	ENSG00000119242	CCDC92	5154	5.10562328587699e-30	1.96869957807134e-10	2.5933988635767e-20	0.999999992663831	7.13930275982371e-09	12:123944732	rs3186071	chr12.5		12	123944732	12:123944732	7.32128e-24	12:123180566	5.53846570628449e-16	9192	5782	0.999999999964949	0.999999888843767	122973072	124972657	ENSG00000119242	ENSG00000119242	protein_coding	123972831	-1	28099	28099	792265	6	6	29	122972940	124972657	1999717	140203
SCZ_Pardiñas_29483656_1	SCZ (Pardiñas, EUR)	PSD	Mono_C_Pam3CSK4_6_Qu	Mono_C_Pam3CSK4_6_Qu	Monocyte	Sorted cell	ENSG00000119599	DCAF4	5608	9.32526061125665e-06	5.57436638141243e-05	0.142247586541452	0.850299437707154	0.00738790682696889	14:71949502	rs2190864	chr14.2		14	71949502	14:72894739	7.37566e-09	14:71950609	1.52243002909173e-10	9901	6214	0.901706852736128	0.999836089456855	71926430	73926353	ENSG00000119599	ENSG00000119599	protein_coding	72926464	1	-976962	-31725	-975855	3	0	3	71926430	73926353	1999923	140209
SCZ_Pardiñas_29483656_1	SCZ (Pardiñas, EUR)	PSD	Mono_C_Pam3CSK4_6_Qu	Mono_C_Pam3CSK4_6_Qu	Monocyte	Sorted cell	ENSG00000075413	MARK3	5195	1.52526310794672e-19	5.72715414312944e-09	2.66319606534175e-11	0.999993647424487	6.34682172560612e-06	14:103436717	rs35366629	chr14.3		14	103436717	14:103436717	9.01329e-18	14:103847845	3.48128893567851e-14	9335	5857	0.939091825443036	0.987953855161541	102386450	104384669	ENSG00000075413	ENSG00000075413	protein_coding	103385415	1	51302	51302	462430	1	1	18	102386450	104385349	1998899	140212
SCZ_Pardiñas_29483656_1	SCZ (Pardiñas, EUR)	PSD	Mono_C_Pam3CSK4_6_Qu	Mono_C_Pam3CSK4_6_Qu	Monocyte	Sorted cell	ENSG00000166170	BAG5	5153	1.07054998219699e-14	6.37293182623822e-10	1.86924110661307e-06	0.109494003070452	0.890504127051139	14:103576416	rs35026580	chr14.3		14	103576416	14:103568409	3.81004e-12	14:103847845	3.48128893567851e-14	9757	5788	0.999977367994713	0.987953855167911	102562687	104562607	ENSG00000166170	ENSG00000166170	protein_coding	103562657	-1	-13759	-5752	-285188	2	2	12	102562687	104562607	1999920	140214
SCZ_Pardiñas_29483656_1	SCZ (Pardiñas, EUR)	PSD	Mono_C_Pam3CSK4_6_Qu	Mono_C_Pam3CSK4_6_Qu	Monocyte	Sorted cell	ENSG00000126214	KLC1	5150	1.77776795930729e-16	5.72718949549554e-09	3.10408388474788e-08	0.999999832381924	1.30850048299731e-07	14:103587427	rs2403197	chr14.3		14	103587427	14:103646755	1.32492e-14	14:103847845	3.48128893567851e-14	9745	5785	0.999174193919618	0.987953855167925	102562366	104561601	ENSG00000126214	ENSG00000126214	protein_coding	103629211	1	-41784	17544	218634	0	0	9	102562366	104561827	1999461	140213
SCZ_Pardiñas_29483656_1	SCZ (Pardiñas, EUR)	PSD	Mono_C_Pam3CSK4_6_Qu	Mono_C_Pam3CSK4_6_Qu	Monocyte	Sorted cell	ENSG00000269940	RP11-73M18.7	5259	4.15601974012107e-12	2.40258249251015e-09	0.000725664664659205	0.418342693427616	0.580931639500987	14:103594947	rs60249782	chr14.3		14	103594947	14:103646755	2.34942e-09	14:103847845	3.48128893567851e-14	9937	5830	0.939325131253166	0.987953855175927	102694832	104692690	ENSG00000269940	ENSG00000269940	lncRNA	103694560	1	-99613	-47805	153285	3	2	6	102694570	104694343	1999773	140215
SCZ_Pardiñas_29483656_1	SCZ (Pardiñas, EUR)	PSD	Mono_C_Pam3CSK4_6_Qu	Mono_C_Pam3CSK4_6_Qu	Monocyte	Sorted cell	ENSG00000269958	RP11-73M18.8	5263	1.60093911281957e-11	3.56431517471867e-09	0.00279533066994183	0.621598472585926	0.375606193163809	14:103633871	rs12147645	chr14.3		14	103633871	14:103679194	4.45497e-09	14:103847845	3.48128893567851e-14	9951	5834	0.969791659835261	0.987953855175903	102696422	104696156	ENSG00000269958	ENSG00000269958	lncRNA	103696353	1	-62482	-17159	151492	4	4	4	102696422	104696156	1999734	140216
SCZ_Pardiñas_29483656_1	SCZ (Pardiñas, EUR)	PSD	Mono_C_Pam3CSK4_6_Qu	Mono_C_Pam3CSK4_6_Qu	Monocyte	Sorted cell	ENSG00000184990	SIVA1	4102	7.25086552798026e-15	1.78069281703476e-08	4.0719332594152e-07	0.999999555671351	1.93283884811302e-08	14:103847845	rs10083370	chr14.3		14	103847845	14:104759283	1.08308e-14	14:103847845	3.48128893567851e-14	10281	4418	0.999991822413606	0.963573348277529	103753612	105488402	ENSG00000184990	ENSG00000184990	protein_coding	104753147	1	-905302	6136	-905302	10	0	10	103753612	105751892	1998280	140218
SCZ_Pardiñas_29483656_1	SCZ (Pardiñas, EUR)	PSD	Mono_C_Pam3CSK4_6_Qu	Mono_C_Pam3CSK4_6_Qu	Monocyte	Sorted cell	ENSG00000258858		4211	2.73374601749864e-10	1.3493379366693e-08	0.0198380654089489	0.979176646308931	0.000985274515365388	14:103847845	rs10083370	chr14.3		14	103847845	14:104696125	1.34309e-08	14:103847845	3.48128893567851e-14	10424	4541	0.982185799675938	0.971576272985612	103691589	105488402	ENSG00000258858	ENSG00000258858	lncRNA	104691284	-1	843439	-4841	843439	8	0	8	103691589	105690278	1998689	140217
SCZ_Pardiñas_29483656_1	SCZ (Pardiñas, EUR)	PSD	Mono_C_Pam3CSK4_6_Qu	Mono_C_Pam3CSK4_6_Qu	Monocyte	Sorted cell	ENSG00000259775	EIF5-DT	5147	2.48549680479275e-10	5.46874822578143e-09	0.0433981866898786	0.954871056964257	0.00173075062856616	14:103847845	rs10083370	chr14.3		14	103847845	14:103319263	7.91082e-08	14:103847845	3.48128893567851e-14	9176	5817	0.978081989609563	0.987953855160867	102333223	104332184	ENSG00000259775	ENSG00000259775	lncRNA	103332367	-1	-515478	13104	-515478	21	0	21	102333223	104332199	1998976	140211
SCZ_Pardiñas_29483656_1	SCZ (Pardiñas, EUR)	PSD	Mono_C_Pam3CSK4_6_Qu	Mono_C_Pam3CSK4_6_Qu	Monocyte	Sorted cell	ENSG00000041357	PSMA4	5719	6.91854574777653e-09	8.16261689644385e-07	0.00694498895479906	0.81904450429918	0.174009683565783	15:78569576	rs1711731	chr15.3		15	78569576	15:78539484	2.80638e-09	15:78602417	3.10317579008215e-12	10326	6328	0.992541719748282	0.999986022756386	77540420	79539312	ENSG00000041357	ENSG00000041357	protein_coding	78540444	1	29132	-960	61973	1	0	2	77540420	79540328	1999908	140229
SCZ_Pardiñas_29483656_1	SCZ (Pardiñas, EUR)	PSD	Mono_C_Pam3CSK4_6_Qu	Mono_C_Pam3CSK4_6_Qu	Monocyte	Sorted cell	ENSG00000058335	RASGRF1	5532	2.14870295045538e-08	9.73556251891801e-07	0.0215691286483856	0.977273771440822	0.00115610486751213	15:78602417	rs3743078	chr15.3		15	78602417	15:79004306	2.84743e-09	15:78602417	3.10317579008215e-12	9658	6112	0.9907613819486	0.999986014272652	78090959	80090739	ENSG00000058335	ENSG00000058335	protein_coding	79090780	-1	488363	86474	488363	9	0	9	78090959	80090739	1999780	140232
SCZ_Pardiñas_29483656_1	SCZ (Pardiñas, EUR)	PSD	Mono_C_Pam3CSK4_6_Qu	Mono_C_Pam3CSK4_6_Qu	Monocyte	Sorted cell	ENSG00000103811	CTSH	5696	6.30605928294834e-12	9.96186159482402e-07	6.33015381345068e-06	0.99999244067805	2.3297566971417e-07	15:78602417	rs3743078	chr15.3		15	78602417	15:78939136	9.09873e-14	15:78602417	3.10317579008215e-12	9863	6329	0.985017175529724	0.999986015559643	77953989	79949446	ENSG00000103811	ENSG00000103811	protein_coding	78945046	-1	342629	5910	342629	7	0	7	77949824	79949446	1999622	140231
SCZ_Pardiñas_29483656_1	SCZ (Pardiñas, EUR)	PSD	Mono_C_Pam3CSK4_6_Qu	Mono_C_Pam3CSK4_6_Qu	Monocyte	Sorted cell	ENSG00000136425	CIB2	5176	3.61036539290463e-11	9.96154247754256e-07	3.62416444020506e-05	0.99996161065873	1.15150651782698e-06	15:78602417	rs3743078	chr15.3		15	78602417	15:78131254	4.81686e-12	15:78602417	3.10317579008215e-12	9567	5753	0.999983827500711	0.999986024087814	77132886	79130674	ENSG00000136425	ENSG00000136425	protein_coding	78131445	-1	-470972	191	-470972	16	0	16	77132886	79131414	1998528	140227
SCZ_Pardiñas_29483656_1	SCZ (Pardiñas, EUR)	PSD	Mono_C_Pam3CSK4_6_Qu	Mono_C_Pam3CSK4_6_Qu	Monocyte	Sorted cell	ENSG00000166411	IDH3A	5176	2.82233841395994e-09	9.93273030679677e-07	0.00283312557177742	0.997069190315315	9.66880175376629e-05	15:78602417	rs3743078	chr15.3		15	78602417	15:78173785	2.8554e-09	15:78602417	3.10317579008215e-12	9567	5753	0.998415292338819	0.999986024087814	77132886	79130674	ENSG00000166411	ENSG00000166411	protein_coding	78149362	1	453055	24423	453055	14	0	14	77132886	79131414	1998528	140228
SCZ_Pardiñas_29483656_1	SCZ (Pardiñas, EUR)	PSD	Mono_C_Pam3CSK4_6_Qu	Mono_C_Pam3CSK4_6_Qu	Monocyte	Sorted cell	ENSG00000167202	TBC1D2B	5132	1.05207749623047e-10	9.9606727771656e-07	0.000105609860179278	0.999874270496522	1.91234708144494e-05	15:78615690	rs8042374	chr15.3		15	78615690	15:78086187	8.02295e-13	15:78602417	3.10317579008215e-12	9534	5724	0.999892285349871	0.99998602340859	77078847	79077658	ENSG00000167202	ENSG00000167202	protein_coding	78077711	-1	-537979	-8476	-524706	18	0	18	77078288	79077658	1999370	140226
SCZ_Pardiñas_29483656_1	SCZ (Pardiñas, EUR)	PSD	Mono_C_Pam3CSK4_6_Qu	Mono_C_Pam3CSK4_6_Qu	Monocyte	Sorted cell	ENSG00000136378	ADAMTS7	5885	2.25669658202895e-22	9.96192189569268e-07	2.26531926645145e-16	0.999998571463782	4.32344031586515e-07	15:78761766	rs12324886	chr15.3		15	78761766	15:78757071	2.4905e-23	15:78602417	3.10317579008215e-12	10470	6522	0.999994014129762	0.999986021110315	77811547	79810956	ENSG00000136378	ENSG00000136378	protein_coding	78811464	-1	49698	54393	209047	0	0	3	77811547	79811332	1999785	140230
SCZ_Pardiñas_29483656_1	SCZ (Pardiñas, EUR)	PSD	Mono_C_Pam3CSK4_6_Qu	Mono_C_Pam3CSK4_6_Qu	Monocyte	Sorted cell	ENSG00000166716	ZNF592	4409	6.47009048885379e-06	4.68192073614015e-05	0.0602511103450069	0.434982811913023	0.50471278844412	15:84664594	rs12908161	chr15.4		15	84664594	15:84678762	1.16581e-08	15:84664594	9.64980773314059e-10	7409	5032	0.904502002763599	0.960922454086461	83748686	85748411	ENSG00000166716	ENSG00000166716	protein_coding	84748592	1	-83998	-69830	-83998	3	3	3	83748673	85748411	1999738	140240
SCZ_Pardiñas_29483656_1	SCZ (Pardiñas, EUR)	PSD	Mono_C_Pam3CSK4_6_Qu	Mono_C_Pam3CSK4_6_Qu	Monocyte	Sorted cell	ENSG00000170776	AKAP13	5821	4.78276844227308e-07	0.000158455315410817	0.00300827651193439	0.996655471994531	0.000177317901279295	15:84664594	rs12908161	chr15.4		15	84664594	15:85584330	1.55845e-09	15:84664594	9.64980773314059e-10	9373	6589	0.998324404064274	0.995327350817432	84383016	86380559	ENSG00000170776	ENSG00000170776	protein_coding	85380603	1	-716009	203727	-716009	11	2	11	84382654	86380559	1997905	140241
SCZ_Pardiñas_29483656_1	SCZ (Pardiñas, EUR)	PSD	Mono_C_Pam3CSK4_6_Qu	Mono_C_Pam3CSK4_6_Qu	Monocyte	Sorted cell	ENSG00000140612	SEC11A	4407	9.76711190339498e-12	2.54670272027124e-05	9.09538353434421e-08	0.235626752597289	0.764347689411905	15:84704985	rs12912342	chr15.4		15	84704985	15:84704985	3.15344e-15	15:84664594	9.64980773314059e-10	7412	5028	0.992856805938185	0.960922472848869	83717003	85716308	ENSG00000140612	ENSG00000140612	protein_coding	84716139	-1	11154	11154	51545	0	0	1	83717003	85716308	1999305	140239
SCZ_Pardiñas_29483656_1	SCZ (Pardiñas, EUR)	PSD	Mono_C_Pam3CSK4_6_Qu	Mono_C_Pam3CSK4_6_Qu	Monocyte	Sorted cell	ENSG00000197696	NMB	4360	2.70896722438251e-13	2.54372297728334e-05	2.52266026136433e-09	0.235348803449759	0.764625756797536	15:84704985	rs12912342	chr15.4		15	84704985	15:84704985	9.99069e-17	15:84664594	9.64980773314059e-10	7415	4978	0.999375295932677	0.960922470045609	83659019	85657825	ENSG00000197696	ENSG00000197696	protein_coding	84658199	-1	-46786	-46786	-6395	1	1	0	83658604	85657825	1999221	140238
SCZ_Pardiñas_29483656_1	SCZ (Pardiñas, EUR)	PSD	Mono_C_Pam3CSK4_6_Qu	Mono_C_Pam3CSK4_6_Qu	Monocyte	Sorted cell	ENSG00000259291	ZNF710-AS1	5038	1.41727975304428e-38	2.46651086163911e-06	5.74607745204226e-33	0.999997524595594	8.8935384874158e-09	15:90075922	rs2970359	chr15.5		15	90075922	15:90076130	2.39301e-33	15:90873320	2.5594392518066e-12	10319	5468	1	0.999999765478219	89082675	91082105	ENSG00000259291	ENSG00000259291	lncRNA	90082207	-1	6285	6077	-791113	0	0	28	89082305	91082166	1999861	140242
SCZ_Pardiñas_29483656_1	SCZ (Pardiñas, EUR)	PSD	Mono_C_Pam3CSK4_6_Qu	Mono_C_Pam3CSK4_6_Qu	Monocyte	Sorted cell	ENSG00000185043	CIB1	5173	2.58926486604864e-84	2.46651190434377e-06	1.04976524059503e-78	0.999997526947868	6.54022336677502e-09	15:90233143	rs9744242	chr15.5		15	90233143	15:90233143	8.97866e-50	15:90873320	2.5594392518066e-12	10482	5598	1.00000000000001	0.999999768336055	89234844	91233995	ENSG00000185043	ENSG00000185043	protein_coding	90233941	-1	798	798	-639379	0	0	23	89234083	91233995	1999912	140245
SCZ_Pardiñas_29483656_1	SCZ (Pardiñas, EUR)	PSD	Mono_C_Pam3CSK4_6_Qu	Mono_C_Pam3CSK4_6_Qu	Monocyte	Sorted cell	ENSG00000140575	IQGAP1	5286	6.49414140343394e-16	2.46651931878245e-06	2.63291071436593e-10	0.999997495854197	3.73631937881329e-08	15:90466252	rs2074585	chr15.5		15	90466252	15:90466252	6.24421e-19	15:90873320	2.5594392518066e-12	10645	5722	0.999984140703342	0.999999902176733	89389177	91387254	ENSG00000140575	ENSG00000140575	protein_coding	90388242	1	78010	78010	485078	1	1	13	89388589	91387656	1999067	140246
SCZ_Pardiñas_29483656_1	SCZ (Pardiñas, EUR)	PSD	Mono_C_Pam3CSK4_6_Qu	Mono_C_Pam3CSK4_6_Qu	Monocyte	Sorted cell	ENSG00000176463	SLCO3A1	6198	5.36983299990945e-08	2.41099017239789e-06	0.0217708138276122	0.977481960750855	0.000744760733032116	15:90883330	rs4702	chr15.5		15	90883330	15:91856427	6.64288e-09	15:90873320	2.5594392518066e-12	11543	6682	0.942574187498829	0.999999905524487	90854443	92853463	ENSG00000176463	ENSG00000176463	protein_coding	91853708	1	-970378	2719	-980388	17	0	17	90853992	92853695	1999703	140248
SCZ_Pardiñas_29483656_1	SCZ (Pardiñas, EUR)	PSD	Mono_C_Pam3CSK4_6_Qu	Mono_C_Pam3CSK4_6_Qu	Monocyte	Sorted cell	ENSG00000182054	IDH2	5059	6.178649298929e-08	2.40257461012693e-06	0.0250500985264398	0.974074160280049	0.000873276832409611	15:90883330	rs4702	chr15.5		15	90883330	15:90111094	5.00462e-08	15:90873320	2.5594392518066e-12	10333	5487	0.929138210442965	0.999999765511784	89102711	91102298	ENSG00000182054	ENSG00000182054	protein_coding	90102468	-1	-780862	-8626	-770852	27	1	27	89102496	91102298	1999802	140243
SCZ_Pardiñas_29483656_1	SCZ (Pardiñas, EUR)	PSD	Mono_C_Pam3CSK4_6_Qu	Mono_C_Pam3CSK4_6_Qu	Monocyte	Sorted cell	ENSG00000185033	SEMA4B	5122	1.0055405284712e-10	2.46640674861828e-06	4.0767630770125e-05	0.999955312877694	1.45298423236518e-06	15:90883330	rs4702	chr15.5		15	90883330	15:90165965	5.72184e-12	15:90873320	2.5594392518066e-12	10407	5545	0.999970391101413	0.999999765882046	89160756	91160404	ENSG00000185033	ENSG00000185033	protein_coding	90201330	1	682000	-35365	671990	25	0	25	89160756	91160429	1999673	140244
SCZ_Pardiñas_29483656_1	SCZ (Pardiñas, EUR)	PSD	Mono_C_Pam3CSK4_6_Qu	Mono_C_Pam3CSK4_6_Qu	Monocyte	Sorted cell	ENSG00000166965	RCCD1	5436	1.15044277239918e-16	2.46652183642403e-06	4.66421924586069e-11	0.999997470057049	6.33744701801057e-08	15:90955530	rs868547	chr15.5		15	90955530	15:90955530	1.46757e-17	15:90873320	2.5594392518066e-12	10893	5860	0.99999998727154	0.999999937541765	89955724	91954807	ENSG00000166965	ENSG00000166965	protein_coding	90954884	1	646	646	-81564	1	1	5	89955088	91954807	1999719	140247
SCZ_Pardiñas_29483656_1	SCZ (Pardiñas, EUR)	PSD	Mono_C_Pam3CSK4_6_Qu	Mono_C_Pam3CSK4_6_Qu	Monocyte	Sorted cell	ENSG00000175595	ERCC4	5018	2.24142743394256e-07	8.05127605439123e-05	0.00277572229547712	0.997047766050695	9.57747505411164e-05	16:13655408	rs7499750	chr16.2		16	13655408	16:13953561	2.06429e-09	16:13655408	4.32408554681857e-10	8520	5637	0.971450529083871	0.999992948178467	12920144	14900866	ENSG00000175595	ENSG00000175595	protein_coding	13920154	1	-264746	33407	-264746	0	0	0	12920144	14917270	1997126	140249
SCZ_Pardiñas_29483656_1	SCZ (Pardiñas, EUR)	PSD	Mono_C_Pam3CSK4_6_Qu	Mono_C_Pam3CSK4_6_Qu	Monocyte	Sorted cell	ENSG00000186260	MRTFB	4638	5.45841174271387e-06	7.50984250774946e-05	0.0675980644380198	0.930029355654105	0.00229202307105528	16:13658499	rs12925872	chr16.2		16	13658499	16:14242814	1.06563e-07	16:13655408	4.32408554681857e-10	8060	5182	0.968158001468351	0.999993878304823	13071605	15071246	ENSG00000186260	ENSG00000186260	protein_coding	14071319	1	-412820	171495	-415911	2	2	2	13071605	15071246	1999641	140250
SCZ_Pardiñas_29483656_1	SCZ (Pardiñas, EUR)	PSD	Mono_C_Pam3CSK4_6_Qu	Mono_C_Pam3CSK4_6_Qu	Monocyte	Sorted cell	ENSG00000289029		2107	3.51981411119474e-29	1.34440881574989e-07	2.61811258243425e-22	0.999999865121419	4.37694485795552e-10	16:29291430	rs13333866	chr16.3		16	29291430	16:29291430	1.6955e-26	16:29954956	5.37311576599373e-13	5731	2341	0.999999999957969	0.999999998004637	28293355	30188263	ENSG00000289029	ENSG00000289029	lncRNA	29291146	-1	-284	-284	-663810	0	0	37	28292106	30290084	1997978	140255
SCZ_Pardiñas_29483656_1	SCZ (Pardiñas, EUR)	PSD	Mono_C_Pam3CSK4_6_Qu	Mono_C_Pam3CSK4_6_Qu	Monocyte	Sorted cell	ENSG00000102882	MAPK3	2090	5.6023158298414e-14	1.22111767081154e-07	4.16712166495573e-07	0.908109514532255	0.0918899466437556	16:29935387	rs11642933	chr16.3		16	29935387	16:29935387	1.89281e-13	16:29954956	5.37311576599373e-13	5351	2358	0.999999167578872	0.999999996778304	29123553	31122892	ENSG00000102882	ENSG00000102882	protein_coding	30123220	-1	187833	187833	168264	16	16	16	29123553	31123209	1999656	140259
SCZ_Pardiñas_29483656_1	SCZ (Pardiñas, EUR)	PSD	Mono_C_Pam3CSK4_6_Qu	Mono_C_Pam3CSK4_6_Qu	Monocyte	Sorted cell	ENSG00000090238	YPEL3	2130	2.0948635846974e-13	1.34438048892517e-07	1.55820408918677e-06	0.99997876170909	1.95456485623794e-05	16:29954956	rs11646127	chr16.3		16	29954956	16:30095964	4.23627e-13	16:29954956	5.37311576599373e-13	5410	2400	0.999999414433772	0.999999996798808	29098690	31096368	ENSG00000090238	ENSG00000090238	protein_coding	30096213	-1	141257	249	141257	11	0	11	29098070	31096706	1998636	140258
SCZ_Pardiñas_29483656_1	SCZ (Pardiñas, EUR)	PSD	Mono_C_Pam3CSK4_6_Qu	Mono_C_Pam3CSK4_6_Qu	Monocyte	Sorted cell	ENSG00000169592	INO80E	2100	5.04595237971095e-09	6.7954363477154e-08	0.0375328670291012	0.50454316102878	0.457923898941804	16:29954956	rs11646127	chr16.3		16	29954956	16:30090275	1.96112e-07	16:29954956	5.37311576599373e-13	5455	2360	0.974164887363859	0.999999996888571	28996168	30995651	ENSG00000169592	ENSG00000169592	protein_coding	29996241	1	-41285	94034	-41285	3	6	3	28995754	30995651	1999897	140257
SCZ_Pardiñas_29483656_1	SCZ (Pardiñas, EUR)	PSD	Mono_C_Pam3CSK4_6_Qu	Mono_C_Pam3CSK4_6_Qu	Monocyte	Sorted cell	ENSG00000197471	SPN	2074	3.05707900838464e-12	1.34437732687549e-07	2.27392039687229e-05	0.999976452086385	6.74268856670261e-07	16:29954956	rs11646127	chr16.3		16	29954956	16:29640828	8.0395e-13	16:29954956	5.37311576599373e-13	5446	2312	0.995119633148462	0.999999997381248	28741474	30661398	ENSG00000197471	ENSG00000197471	protein_coding	29663247	1	291709	-22419	291709	21	0	21	28663168	30662284	1999116	140256
SCZ_Pardiñas_29483656_1	SCZ (Pardiñas, EUR)	PSD	Mono_C_Pam3CSK4_6_Qu	Mono_C_Pam3CSK4_6_Qu	Monocyte	Sorted cell	ENSG00000288983		2135	1.18778179627461e-12	1.34439648859391e-07	8.83497360165382e-06	0.999990698312046	3.32273513919164e-07	16:29954956	rs11646127	chr16.3		16	29954956	16:30628864	3.88049e-13	16:29954956	5.37311576599373e-13	5231	2446	0.943682197042609	0.999999992895083	29635584	31634503	ENSG00000288983	ENSG00000288983	lncRNA	30634487	1	-679531	-5623	-679531	55	0	55	29634626	31634503	1999877	140260
SCZ_Pardiñas_29483656_1	SCZ (Pardiñas, EUR)	PSD	Mono_C_Pam3CSK4_6_Qu	Mono_C_Pam3CSK4_6_Qu	Monocyte	Sorted cell	ENSG00000167703	SLC43A2	5896	4.06825368740192e-36	4.82737965945364e-05	8.42704827246229e-32	0.999951441679702	2.84523709207891e-07	17:1587273	rs12946197	chr17.1		17	1587273	17:1587273	2.89749e-32	17:2253159	4.55226287951222e-10	10840	6615	1.00000000000001	0.999993627284456	628966	2628852	ENSG00000167703	ENSG00000167703	protein_coding	1628834	-1	41561	41561	-624325	1	1	25	628966	2628852	1999886	140271
SCZ_Pardiñas_29483656_1	SCZ (Pardiñas, EUR)	PSD	Mono_C_Pam3CSK4_6_Qu	Mono_C_Pam3CSK4_6_Qu	Monocyte	Sorted cell	ENSG00000185561	TLCD2	5815	5.77697183878745e-92	4.82568618125234e-05	1.19707129282415e-87	0.999951281051012	4.62087171774819e-07	17:1717441	rs1107862	chr17.1		17	1717441	17:1717441	5.33407e-53	17:2253159	4.55226287951222e-10	10754	6536	1	0.999948503277722	710767	2709638	ENSG00000185561	ENSG00000185561	protein_coding	1710377	-1	-7064	-7064	-542782	1	1	20	710387	2709966	1999579	140272
SCZ_Pardiñas_29483656_1	SCZ (Pardiñas, EUR)	PSD	Mono_C_Pam3CSK4_6_Qu	Mono_C_Pam3CSK4_6_Qu	Monocyte	Sorted cell	ENSG00000186594	MIR22HG	5796	1.19838537223828e-30	4.82568651460452e-05	2.48322600161326e-26	0.999951309205664	4.3392919550976e-07	17:1719656	rs4790815	chr17.1		17	1719656	17:1719656	2.96897e-28	17:2253159	4.55226287951222e-10	10749	6518	1	0.999948502107129	717361	2716524	ENSG00000186594	ENSG00000186594	lncRNA	1717174	-1	-2482	-2482	-535985	0	0	19	717361	2717034	1999673	140273
SCZ_Pardiñas_29483656_1	SCZ (Pardiñas, EUR)	PSD	Mono_C_Pam3CSK4_6_Qu	Mono_C_Pam3CSK4_6_Qu	Monocyte	Sorted cell	ENSG00000167711	SERPINF2	5753	2.74869054483377e-22	4.82568746560191e-05	5.69568041708228e-18	0.999951545594137	1.9753120365669e-07	17:1734897	rs8070192	chr17.1		17	1734897	17:1734897	1.79463e-23	17:2253159	4.55226287951222e-10	10726	6472	1	0.999948517073408	743878	2742577	ENSG00000167711	ENSG00000167711	protein_coding	1742871	1	-7974	-7974	510288	1	1	16	742940	2742577	1999637	140274
SCZ_Pardiñas_29483656_1	SCZ (Pardiñas, EUR)	PSD	Mono_C_Pam3CSK4_6_Qu	Mono_C_Pam3CSK4_6_Qu	Monocyte	Sorted cell	ENSG00000174238	PITPNA	6011	4.52301030190574e-08	4.82286218672395e-05	0.000936862648800666	0.998971655094293	4.32084049363684e-05	17:2305605	rs4523957	chr17.1		17	2305605	17:1587273	3.38661e-11	17:2253159	4.55226287951222e-10	10986	6741	0.99148315317815	0.999994382525096	563231	2562370	ENSG00000174238	ENSG00000174238	protein_coding	1562792	-1	-742813	-24481	-690367	29	0	27	562879	2562370	1999491	140270
SCZ_Pardiñas_29483656_1	SCZ (Pardiñas, EUR)	PSD	Mono_C_Pam3CSK4_6_Qu	Mono_C_Pam3CSK4_6_Qu	Monocyte	Sorted cell	ENSG00000272911		5627	3.8723228778069e-15	4.82698087798628e-05	8.02185734542627e-11	0.9999515334745	1.96636497923252e-07	17:2688737	rs1109451	chr17.1		17	2688737	17:2688737	3.30616e-17	17:2253159	4.55226287951222e-10	10435	6229	0.999999999936599	0.999948324501571	1688547	3688397	ENSG00000272911	ENSG00000272911	lncRNA	2688464	1	273	273	-435305	0	0	14	1688547	3688397	1999850	140275
SCZ_Pardiñas_29483656_1	SCZ (Pardiñas, EUR)	PSD	Mono_C_Pam3CSK4_6_Qu	Mono_C_Pam3CSK4_6_Qu	Monocyte	Sorted cell	ENSG00000134046	MBD2	5876	4.03843443284926e-21	2.60851887315634e-08	1.54817140437952e-13	0.99999997384014	7.45170901996855e-11	18:54210077	rs8089935	chr18.1		18	54210077	18:54210077	6.91473e-19	18:55083457	8.3491670131588e-14	9545	6351	0.999999999999881	0.999998126358552	53224845	55222929	ENSG00000134046	ENSG00000134046	protein_coding	54224669	-1	14592	14592	-858788	0	0	8	53224824	55222929	1998105	140298
SCZ_Pardiñas_29483656_1	SCZ (Pardiñas, EUR)	PSD	Mono_C_Pam3CSK4_6_Qu	Mono_C_Pam3CSK4_6_Qu	Monocyte	Sorted cell	ENSG00000101751	POLI	5894	4.24568783182489e-22	2.60713323717943e-08	1.62848897029917e-14	0.999999973860902	6.77524442852731e-11	18:54288937	rs620495	chr18.1		18	54288937	18:54285386	1.00104e-20	18:55083457	8.3491670131588e-14	9477	6364	0.999999999999319	0.999998127347485	53269632	55269331	ENSG00000101751	ENSG00000101751	protein_coding	54269517	1	19420	15869	813940	1	1	7	53269632	55269331	1999699	140299
SCZ_Pardiñas_29483656_1	SCZ (Pardiñas, EUR)	PSD	Mono_C_Pam3CSK4_6_Qu	Mono_C_Pam3CSK4_6_Qu	Monocyte	Sorted cell	ENSG00000130513	GDF15	4976	2.40561195890474e-19	1.99076146086525e-06	1.20838543675546e-13	0.999998004014638	5.22378051755513e-09	19:18373366	rs4808789	chr19.1		19	18373366	19:18373366	2.27864e-19	19:19373486	6.57058657082489e-12	8909	5590	0.999999999999943	0.9998948988966	17374818	19373486	ENSG00000130513	ENSG00000130513	protein_coding	18386158	1	-12792	-12792	987328	0	0	40	17374818	19373486	1998668	140307
SCZ_Pardiñas_29483656_1	SCZ (Pardiñas, EUR)	PSD	Mono_C_Pam3CSK4_6_Qu	Mono_C_Pam3CSK4_6_Qu	Monocyte	Sorted cell	ENSG00000064545	TMEM161A	4413	2.29647911055768e-40	4.34596917686786e-07	5.28415644781858e-34	0.999999562035466	3.36761073510165e-09	19:19138570	rs4808925	chr19.1		19	19138570	19:19138570	4.57919e-38	19:19373486	6.57058657082489e-12	7886	5117	1.00000000000001	0.997759685208727	18138642	20137961	ENSG00000064545	ENSG00000064545	protein_coding	19138478	-1	-92	-92	-235008	0	0	9	18138642	20138455	1999813	140311
SCZ_Pardiñas_29483656_1	SCZ (Pardiñas, EUR)	PSD	Mono_C_Pam3CSK4_6_Qu	Mono_C_Pam3CSK4_6_Qu	Monocyte	Sorted cell	ENSG00000175489	LRRC25	4924	1.63255225642976e-08	1.57206397194329e-06	0.0102741786808221	0.989349888131697	0.000374344797986145	19:19373486	rs2905432	chr19.1		19	19373486	19:18381183	1.04666e-08	19:19373486	6.57058657082489e-12	8823	5534	0.995752314109692	0.999916108732535	17397644	19397329	ENSG00000175489	ENSG00000175489	protein_coding	18397622	-1	-975864	16439	-975864	39	1	39	17397644	19397329	1999685	140308
SCZ_Pardiñas_29483656_1	SCZ (Pardiñas, EUR)	PSD	Mono_C_Pam3CSK4_6_Qu	Mono_C_Pam3CSK4_6_Qu	Monocyte	Sorted cell	ENSG00000221983	UBA52	4660	8.68985639013169e-13	4.3505068064199e-07	1.99743039745932e-06	0.999997485336671	8.21813811734119e-08	19:19373486	rs2905432	chr19.1		19	19373486	19:18556471	9.73391e-13	19:19373486	6.57058657082489e-12	8360	5258	0.999999271794078	0.997757353015845	17572233	19569929	ENSG00000221983	ENSG00000221983	protein_coding	18571857	1	801629	-15386	801629	28	3	28	17572233	19569929	1997696	140309
SCZ_Pardiñas_29483656_1	SCZ (Pardiñas, EUR)	PSD	Mono_C_Pam3CSK4_6_Qu	Mono_C_Pam3CSK4_6_Qu	Monocyte	Sorted cell	ENSG00000256771	ZNF253	5567	1.00077374457498e-09	4.33564830065177e-07	0.00230276209047379	0.997624606525546	7.21968183764205e-05	19:19373486	rs2905432	chr19.1		19	19373486	19:19909261	1.99719e-10	19:19373486	6.57058657082489e-12	10227	6270	0.991719066612137	0.997759688087748	18866176	20865703	ENSG00000256771	ENSG00000256771	protein_coding	19865882	1	-492396	43379	-492396	20	3	20	18866176	20865703	1999527	140313
SCZ_Pardiñas_29483656_1	SCZ (Pardiñas, EUR)	PSD	Mono_C_Pam3CSK4_6_Qu	Mono_C_Pam3CSK4_6_Qu	Monocyte	Sorted cell	ENSG00000006015	REX1BD	4621	5.85010247128636e-10	4.34200065649473e-07	0.00134540620902163	0.998572883219276	8.12757866270396e-05	19:19409549	rs2916069	chr19.1		19	19409549	19:18588679	3.39145e-10	19:19373486	6.57058657082489e-12	8319	5218	0.999506326683473	0.997758542441368	17589026	19586904	ENSG00000006015	ENSG00000006015	protein_coding	18588798	1	820751	-119	784688	29	0	27	17588696	19588635	1999939	140310
SCZ_Pardiñas_29483656_1	SCZ (Pardiñas, EUR)	PSD	Mono_C_Pam3CSK4_6_Qu	Mono_C_Pam3CSK4_6_Qu	Monocyte	Sorted cell	ENSG00000256229	ZNF486	6104	1.57375538345167e-11	4.34578182205482e-07	3.62118239069153e-05	0.999956446206054	6.90737611978003e-06	19:19417997	rs1469713	chr19.1		19	19417997	19:20249260	2.5598e-12	19:19373486	6.57058657082489e-12	10684	6810	0.911723349920187	0.997759687301585	19167299	21167059	ENSG00000256229	ENSG00000256229	protein_coding	20167214	1	-749217	82046	-793728	27	1	29	19167299	21167059	1999760	140314
SCZ_Pardiñas_29483656_1	SCZ (Pardiñas, EUR)	PSD	Mono_C_Pam3CSK4_6_Qu	Mono_C_Pam3CSK4_6_Qu	Monocyte	Sorted cell	ENSG00000081665	ZNF506	5256	1.3887192393752e-15	4.34596917252153e-07	3.19541756834234e-09	0.999999557251022	4.95664578992793e-09	19:19829221	rs12975508	chr19.1		19	19829221	19:19845687	1.60246e-15	19:19373486	6.57058657082489e-12	9881	5951	0.961242665721484	0.997759688134245	18821805	20821520	ENSG00000081665	ENSG00000081665	protein_coding	19821750	-1	-7471	-23937	448264	0	1	17	18821805	20821520	1999715	140312
SCZ_Pardiñas_29483656_1	SCZ (Pardiñas, EUR)	PSD	Mono_C_Pam3CSK4_6_Qu	Mono_C_Pam3CSK4_6_Qu	Monocyte	Sorted cell	ENSG00000105171	POP4	5923	4.38210736509942e-09	0.000270693673961714	1.61837687139582e-05	0.999711653638548	1.46453666793831e-06	19:29606361	rs2303754	chr19.2		19	29606361	19:29606361	4.70244e-12	19:30496516	1.81739988412435e-10	11315	6554	0.999990324221486	0.999990416681926	28606293	30605546	ENSG00000105171	ENSG00000105171	protein_coding	29606283	1	78	78	890233	0	0	9	28606293	30606235	1999942	140315
SCZ_Pardiñas_29483656_1	SCZ (Pardiñas, EUR)	PSD	Mono_C_Pam3CSK4_6_Qu	Mono_C_Pam3CSK4_6_Qu	Monocyte	Sorted cell	ENSG00000104804	TULP2	5332	6.64104958138897e-56	1.2638908022075e-05	5.25438194412462e-51	0.999987265242695	9.58492789591939e-08	19:48876069	rs688644	chr19.3		19	48876069	19:48876069	4.48192e-41	19:49648885	4.0214040454211e-11	10349	5891	0.999999999999994	0.999937125151717	47898761	49898404	ENSG00000104804	ENSG00000104804	protein_coding	48898744	-1	22675	22675	-750141	0	0	52	47898761	49898696	1999935	140316
SCZ_Pardiñas_29483656_1	SCZ (Pardiñas, EUR)	PSD	Mono_C_Pam3CSK4_6_Qu	Mono_C_Pam3CSK4_6_Qu	Monocyte	Sorted cell	ENSG00000104805	NUCB1	5329	4.58078388045645e-41	1.26389084605768e-05	3.6243048271525e-36	0.999987297663722	6.34278214647967e-08	19:48892866	rs10422914	chr19.3		19	48892866	19:48892866	6.2106e-34	19:49648885	4.0214040454211e-11	10348	5887	0.999999999999995	0.999937125680641	47900506	49899756	ENSG00000104805	ENSG00000104805	protein_coding	48900312	1	-7446	-7446	748573	1	1	51	47900454	49899756	1999302	140317
SCZ_Pardiñas_29483656_1	SCZ (Pardiñas, EUR)	PSD	Mono_C_Pam3CSK4_6_Qu	Mono_C_Pam3CSK4_6_Qu	Monocyte	Sorted cell	ENSG00000130529	TRPM4	4923	2.60363526330235e-17	1.26389103642601e-05	2.05998947106924e-12	0.999987311610227	4.94773496340118e-08	19:49158325	rs3760664	chr19.3		19	49158325	19:49158325	2.62766e-19	19:49648885	4.0214040454211e-11	10180	5487	0.999999999998915	0.999937132642085	48158278	50157426	ENSG00000130529	ENSG00000130529	protein_coding	49157792	1	533	533	491093	0	0	26	48158278	50157556	1999278	140319
SCZ_Pardiñas_29483656_1	SCZ (Pardiñas, EUR)	PSD	Mono_C_Pam3CSK4_6_Qu	Mono_C_Pam3CSK4_6_Qu	Monocyte	Sorted cell	ENSG00000142552	RCN3	4874	9.39960929327883e-13	1.26388654272824e-05	7.43694465593062e-08	0.999983500122129	3.78664205801054e-06	19:49545384	rs111659243	chr19.3		19	49545384	19:49545384	4.59765e-15	19:49648885	4.0214040454211e-11	10350	5463	0.978002734719756	0.999937187617468	48528752	50526790	ENSG00000142552	ENSG00000142552	protein_coding	49528003	1	17381	17381	120882	0	0	6	48528556	50527901	1999345	140324
SCZ_Pardiñas_29483656_1	SCZ (Pardiñas, EUR)	PSD	Mono_C_Pam3CSK4_6_Qu	Mono_C_Pam3CSK4_6_Qu	Monocyte	Sorted cell	ENSG00000063127	SLC6A16	4872	2.27440876876742e-07	1.2401316364315e-05	0.0179950598057726	0.981187149442682	0.000805161994303576	19:49648885	rs7508148	chr19.3		19	49648885	19:49335634	2.27734e-08	19:49648885	4.0214040454211e-11	10061	5478	0.987475459984978	0.999937113297718	48325874	50324816	ENSG00000063127	ENSG00000063127	protein_coding	49325191	-1	-323694	-10443	-323694	25	1	25	48325568	50324816	1999248	140320
SCZ_Pardiñas_29483656_1	SCZ (Pardiñas, EUR)	PSD	Mono_C_Pam3CSK4_6_Qu	Mono_C_Pam3CSK4_6_Qu	Monocyte	Sorted cell	ENSG00000104870	FCGRT	4837	1.16054092105988e-07	1.25103336354022e-05	0.00918216709986192	0.989812156630992	0.000993049881418865	19:49648885	rs7508148	chr19.3		19	49648885	19:49544230	3.65485e-09	19:49648885	4.0214040454211e-11	10348	5428	0.972849461638632	0.999937186646205	48508317	50506134	ENSG00000104870	ENSG00000104870	protein_coding	49512661	1	136224	31569	136224	7	1	7	48507333	50506777	1999444	140323
SCZ_Pardiñas_29483656_1	SCZ (Pardiñas, EUR)	PSD	Mono_C_Pam3CSK4_6_Qu	Mono_C_Pam3CSK4_6_Qu	Monocyte	Sorted cell	ENSG00000131398	KCNC3	4865	2.91211109792402e-09	1.26372661350026e-05	0.000230380385116764	0.999748324343109	8.6550935267606e-06	19:49648885	rs7508148	chr19.3		19	49648885	19:50335956	8.80254e-13	19:49648885	4.0214040454211e-11	10381	5385	0.99984855184224	0.999937350721216	49333989	51332295	ENSG00000131398	ENSG00000131398	protein_coding	50329377	-1	680492	-6579	680492	32	0	32	49333989	51333010	1999021	140332
SCZ_Pardiñas_29483656_1	SCZ (Pardiñas, EUR)	PSD	Mono_C_Pam3CSK4_6_Qu	Mono_C_Pam3CSK4_6_Qu	Monocyte	Sorted cell	ENSG00000169136	ATF5	4779	1.06190921614287e-06	1.15449144199869e-05	0.0840090534331015	0.913328524223732	0.00264981551953119	19:49648885	rs7508148	chr19.3		19	49648885	19:49930246	3.06304e-08	19:49648885	4.0214040454211e-11	10508	5387	0.936547673478102	0.999937201973781	48928817	50928650	ENSG00000169136	ENSG00000169136	protein_coding	49929205	1	-280320	1041	-280320	19	1	19	48928817	50928650	1999833	140330
SCZ_Pardiñas_29483656_1	SCZ (Pardiñas, EUR)	PSD	Mono_C_Pam3CSK4_6_Qu	Mono_C_Pam3CSK4_6_Qu	Monocyte	Sorted cell	ENSG00000104808	DHDH	5415	1.54797751122824e-06	1.09653941242844e-05	0.122475598130385	0.867560192189377	0.00995169630860184	19:49665670	rs2304205	chr19.3		19	49665670	19:48873985	6.58793e-08	19:49648885	4.0214040454211e-11	10430	5976	0.932906258932649	0.999937124370904	47959749	49933501	ENSG00000104808	ENSG00000104808	protein_coding	48933699	1	731971	-59714	715186	48	4	48	47939284	49933501	1994217	140318
SCZ_Pardiñas_29483656_1	SCZ (Pardiñas, EUR)	PSD	Mono_C_Pam3CSK4_6_Qu	Mono_C_Pam3CSK4_6_Qu	Monocyte	Sorted cell	ENSG00000104894	CD37	4857	1.62263623413467e-08	1.26176694071969e-05	0.00128382521688107	0.998305657612953	0.000397883274396424	19:49665763	rs2304204	chr19.3		19	49665763	19:49385883	9.75073e-10	19:49648885	4.0214040454211e-11	10059	5457	0.973426175696651	0.999937116359533	48335501	50334189	ENSG00000104894	ENSG00000104894	protein_coding	49335406	1	330357	50477	313479	24	4	24	48335501	50335158	1999657	140321
SCZ_Pardiñas_29483656_1	SCZ (Pardiñas, EUR)	PSD	Mono_C_Pam3CSK4_6_Qu	Mono_C_Pam3CSK4_6_Qu	Monocyte	Sorted cell	ENSG00000197813	CTC-301O7.4	4844	1.6737902945618e-07	1.24650899434984e-05	0.0132429811868221	0.986233353409451	0.000511032934753238	19:49665763	rs2304204	chr19.3		19	49665763	19:49336171	5.7863e-08	19:49648885	4.0214040454211e-11	10056	5440	0.972694268724641	0.999937117826847	48340687	50338780	ENSG00000197813	ENSG00000197813	lncRNA	49340303	-1	-325460	4132	-308582	23	0	23	48340546	50340054	1999508	140322
SCZ_Pardiñas_29483656_1	SCZ (Pardiñas, EUR)	PSD	Mono_C_Pam3CSK4_6_Qu	Mono_C_Pam3CSK4_6_Qu	Monocyte	Sorted cell	ENSG00000039650	PNKP	4763	3.39604849767845e-49	1.26402551707545e-05	2.68665865199367e-44	0.999987218438009	1.4130681746844e-07	19:49865104	rs1290649	chr19.3		19	49865104	19:49865104	9.52108e-37	19:49648885	4.0214040454211e-11	10459	5367	1	0.999937198978347	48878914	50877870	ENSG00000039650	ENSG00000039650	protein_coding	49867576	-1	2472	2472	218691	0	0	15	48878375	50878113	1999738	140328
SCZ_Pardiñas_29483656_1	SCZ (Pardiñas, EUR)	PSD	Mono_C_Pam3CSK4_6_Qu	Mono_C_Pam3CSK4_6_Qu	Monocyte	Sorted cell	ENSG00000104960	PTOV1	4704	6.98878763491375e-12	1.26402478230056e-05	5.52892175152425e-07	0.999986617976117	1.88876895577923e-07	19:49875936	rs3810268	chr19.3		19	49875936	19:49875936	2.37419e-13	19:49648885	4.0214040454211e-11	10407	5289	0.999967239732954	0.999937207229986	48851072	50850699	ENSG00000104960	ENSG00000104960	protein_coding	49851159	1	24777	24777	-202274	4	4	11	48850766	50850699	1999933	140325
SCZ_Pardiñas_29483656_1	SCZ (Pardiñas, EUR)	PSD	Mono_C_Pam3CSK4_6_Qu	Mono_C_Pam3CSK4_6_Qu	Monocyte	Sorted cell	ENSG00000269352	PTOV1-AS2	4727	2.21946140773231e-16	1.26402550304883e-05	1.75584509142408e-11	0.99998718901069	1.70716718343597e-07	19:49875936	rs3810268	chr19.3		19	49875936	19:49875936	2.45791e-17	19:49648885	4.0214040454211e-11	10420	5316	0.999999985087318	0.999937204676464	48859735	50859281	ENSG00000269352	ENSG00000269352	lncRNA	49859289	-1	-16647	-16647	210404	1	1	14	48859735	50859281	1999546	140326
SCZ_Pardiñas_29483656_1	SCZ (Pardiñas, EUR)	PSD	Mono_C_Pam3CSK4_6_Qu	Mono_C_Pam3CSK4_6_Qu	Monocyte	Sorted cell	ENSG00000104946	TBC1D17	4763	5.44014500174733e-13	1.26402556529766e-05	4.30377029262461e-08	0.999987256713683	5.99924169756782e-08	19:49897779	rs1290752	chr19.3		19	49897779	19:49897779	1.31279e-15	19:49648885	4.0214040454211e-11	10458	5367	0.999999974067509	0.999937198978344	48877832	50877559	ENSG00000104946	ENSG00000104946	protein_coding	49877702	1	20077	20077	-228817	1	1	17	48877832	50877559	1999727	140327
SCZ_Pardiñas_29483656_1	SCZ (Pardiñas, EUR)	PSD	Mono_C_Pam3CSK4_6_Qu	Mono_C_Pam3CSK4_6_Qu	Monocyte	Sorted cell	ENSG00000104951	IL4I1	4781	5.17051687041513e-13	1.26402528801106e-05	4.09046482686722e-08	0.999987256564553	6.2277401480763e-08	19:49897779	rs1290752	chr19.3		19	49897779	19:49897779	1.19811e-15	19:49648885	4.0214040454211e-11	10509	5389	0.999999973969493	0.999937201973876	48929990	50929461	ENSG00000104951	ENSG00000104951	protein_coding	49896887	-1	-892	-892	248002	0	0	18	48929558	50929461	1999903	140331
SCZ_Pardiñas_29483656_1	SCZ (Pardiñas, EUR)	PSD	Mono_C_Pam3CSK4_6_Qu	Mono_C_Pam3CSK4_6_Qu	Monocyte	Sorted cell	ENSG00000204673	AKT1S1	4763	3.94969411189843e-13	1.2640255815666e-05	3.12465498231676e-08	0.999987269615366	5.88818740856658e-08	19:49897779	rs1290752	chr19.3		19	49897779	19:49897779	9.69665e-16	19:49648885	4.0214040454211e-11	10458	5367	0.999999981206838	0.999937198978347	48878914	50877870	ENSG00000204673	ENSG00000204673	protein_coding	49877355	-1	-20424	-20424	228470	2	2	16	48878914	50878113	1999199	140329
SCZ_Pardiñas_29483656_1	SCZ (Pardiñas, EUR)	PSD	Mono_C_Pam3CSK4_6_Qu	Mono_C_Pam3CSK4_6_Qu	Monocyte	Sorted cell	ENSG00000161671	EMC10	4984	2.35475102499089e-12	1.26402837832483e-05	1.86286999686648e-07	0.999987054105152	1.19321709458703e-07	19:50493989	rs71355148	chr19.3		19	50493989	19:50490243	1.66849e-13	19:49648885	4.0214040454211e-11	10456	5485	0.999999118187983	0.999937462074733	49476636	51476253	ENSG00000161671	ENSG00000161671	protein_coding	50476507	1	17482	13736	-827622	2	2	41	49476636	51476393	1999757	140333
SCZ_Pardiñas_29483656_1	SCZ (Pardiñas, EUR)	PSD	Mono_C_Pam3CSK4_6_Qu	Mono_C_Pam3CSK4_6_Qu	Monocyte	Sorted cell	ENSG00000196756	SNHG17	4257	4.09829854144735e-22	1.23192457045738e-10	3.32674470434857e-12	0.999999999872777	7.02395632087703e-13	20:38419488	rs1739651	chr20.1		20	38419488	20:38419488	1.75269e-18	20:38824551	7.87320048503165e-17	7862	4792	0.999999999998449	0.99999999297413	37437740	39434161	ENSG00000196756	ENSG00000196756	lncRNA	38435381	-1	15893	15893	-389170	3	3	9	37435609	39435231	1999622	140359
SCZ_Pardiñas_29483656_1	SCZ (Pardiñas, EUR)	PSD	Mono_C_Pam3CSK4_6_Qu	Mono_C_Pam3CSK4_6_Qu	Monocyte	Sorted cell	ENSG00000101407	TTI1	4280	2.87792666106802e-13	1.228957744282e-10	0.00233612246204739	0.997591569642671	7.23077720989864e-05	20:38824551	rs6065094	chr20.1		20	38824551	20:38033305	8.45655e-10	20:38824551	7.87320048503165e-17	7958	4777	0.997620693950898	0.999999992974092	37036508	39033425	ENSG00000101407	ENSG00000101407	protein_coding	38033456	-1	-791095	151	-791095	21	0	21	37033526	39033425	1999899	140356
SCZ_Pardiñas_29483656_1	SCZ (Pardiñas, EUR)	PSD	Mono_C_Pam3CSK4_6_Qu	Mono_C_Pam3CSK4_6_Qu	Monocyte	Sorted cell	ENSG00000101425	BPI	4221	7.87653995191775e-12	1.14986659030782e-10	0.0639368686998751	0.93338506218884	0.00267806898842252	20:38824551	rs6065094	chr20.1		20	38824551	20:38295151	1.40179e-08	20:38824551	7.87320048503165e-17	7902	4757	0.975885356315718	0.999999992973952	37304295	39303384	ENSG00000101425	ENSG00000101425	protein_coding	38304156	1	520395	-9005	520395	18	0	18	37304295	39303851	1999556	140357
SCZ_Pardiñas_29483656_1	SCZ (Pardiñas, EUR)	PSD	Mono_C_Pam3CSK4_6_Qu	Mono_C_Pam3CSK4_6_Qu	Monocyte	Sorted cell	ENSG00000224635	RP4-564F22.5	4247	2.16963219368507e-16	1.23192232036204e-10	1.76117292035465e-06	0.999998173253963	6.54499255265371e-08	20:38824551	rs6065094	chr20.1		20	38824551	20:38414850	2.01736e-14	20:38824551	7.87320048503165e-17	7866	4785	0.985947070485284	0.999999992974123	37417739	39416349	ENSG00000224635	ENSG00000224635	lncRNA	38416797	-1	-407754	1947	-407754	14	0	14	37417721	39416741	1999020	140358
SCZ_Pardiñas_29483656_1	SCZ (Pardiñas, EUR)	PSD	Mono_C_Pam3CSK4_6_Qu	Mono_C_Pam3CSK4_6_Qu	Monocyte	Sorted cell	ENSG00000183741	CBX6	4225	4.3431128714105e-17	5.07657447735792e-07	8.55519932857276e-11	0.999999489901173	2.35582609445119e-09	22:38870446	rs7292074	chr22.1		22	38870446	22:38870446	2.60689e-21	22:39571425	1.76961633788968e-12	8397	4739	0.999999999756132	0.9175368174584	37872915	39868580	ENSG00000183741	ENSG00000183741	protein_coding	38872216	-1	1770	1770	-699209	0	0	28	37872276	39868580	1996304	140362
SCZ_Pardiñas_29483656_1	SCZ (Pardiñas, EUR)	PSD	Mono_C_Pam3CSK4_6_Qu	Mono_C_Pam3CSK4_6_Qu	Monocyte	Sorted cell	ENSG00000179750	APOBEC3B	4215	2.16584771671357e-23	5.07657444891042e-07	4.26635447896806e-17	0.999999490763814	1.57874334267019e-09	22:38958737	rs7292690	chr22.1		22	38958737	22:38958737	1.27895e-22	22:39571425	1.76961633788968e-12	8241	4725	1	0.917536819723257	37983767	39980379	ENSG00000179750	ENSG00000179750	protein_coding	38982347	1	-23610	-23610	589078	0	0	26	37982739	39981816	1999077	140363
SCZ_Pardiñas_29483656_1	SCZ (Pardiñas, EUR)	PSD	Mono_C_Pam3CSK4_6_Qu	Mono_C_Pam3CSK4_6_Qu	Monocyte	Sorted cell	ENSG00000100311	PDGFB	3981	7.45554677269164e-16	5.07657433884176e-07	1.46861691441699e-09	0.999999486094748	4.77920220813233e-09	22:39263768	rs2413583	chr22.1		22	39263768	22:39263768	1.83055e-16	22:39571425	1.76961633788968e-12	7920	4513	0.99999766082632	0.917536811338831	38246337	40244512	ENSG00000100311	ENSG00000100311	protein_coding	39244982	-1	-18786	-18786	-326443	0	0	12	38245276	40244512	1999236	140365
SCZ_Pardiñas_29483656_1	SCZ (Pardiñas, EUR)	PSD	Mono_C_Pam3CSK4_6_Qu	Mono_C_Pam3CSK4_6_Qu	Monocyte	Sorted cell	ENSG00000284633	AL031590.1	3980	2.99914021417962e-25	5.07657435861093e-07	5.90780016559651e-19	0.999999489670688	2.67187352405209e-09	22:39277008	rs5757602	chr22.1		22	39277008	22:39277008	2.45274e-23	22:39571425	1.76961633788968e-12	7931	4510	0.999999999961554	0.917536811351472	38242228	40241800	ENSG00000284633	ENSG00000284633	lncRNA	39242188	1	34820	34820	329237	1	1	13	38242215	40241800	1999585	140364
SCZ_Pardiñas_29483656_1	SCZ (Pardiñas, EUR)	PSD	Mono_C_Pam3CSK4_6_Qu	Mono_C_Pam3CSK4_6_Qu	Monocyte	Sorted cell	ENSG00000100211	CBY1	4441	1.04270853033581e-11	5.09524179487055e-07	2.04639144941414e-05	0.999978318350738	7.08200162273193e-07	22:39571425	rs5757730	chr22.1		22	39571425	22:38629272	7.42753e-11	22:39571425	1.76961633788968e-12	8866	4946	0.979688967536715	0.91725707120499	37656832	39655161	ENSG00000100211	ENSG00000100211	protein_coding	38656638	1	914787	-27366	914787	45	1	45	37656832	39656303	1999471	140361
SCZ_Pardiñas_29483656_1	SCZ (Pardiñas, EUR)	PSD	Mono_C_Pam3CSK4_6_Qu	Mono_C_Pam3CSK4_6_Qu	Monocyte	Sorted cell	ENSG00000196236	XPNPEP3	2963	2.75151443233086e-08	9.34969696892763e-07	0.028542411894279	0.969873272385147	0.00158335323573194	22:41191552	rs9607782	chr22.2		22	41191552	22:40998124	7.13014e-08	22:41191552	5.55587750515121e-13	6340	3346	0.943527594802137	0.999967363709434	39860481	41856956	ENSG00000196236	ENSG00000196236	protein_coding	40857148	1	334404	140976	334404	4	2	4	39857412	41856956	1999544	140366
SCZ_Pardiñas_29483656_1	SCZ (Pardiñas, EUR)	PSD	Mono_C_Pam3CSK4_6_Qu	Mono_C_Pam3CSK4_6_Qu	Monocyte	Sorted cell	ENSG00000100413	POLR3H	3667	3.49607136354241e-24	3.69605980141896e-08	9.45891412318134e-17	0.999999960531846	2.50755916010921e-09	22:41473264	rs11912852	chr22.2		22	41473264	22:41473264	6.63663e-23	22:42207808	2.15123980601266e-14	7665	4155	0.99999999999999	0.999378420309259	40546017	42544312	ENSG00000100413	ENSG00000100413	protein_coding	41544470	-1	71206	71206	-663338	0	0	33	40545079	42544521	1999442	140367
SCZ_Pardiñas_29483656_1	SCZ (Pardiñas, EUR)	PSD	Mono_C_Pam3CSK4_6_Qu	Mono_C_Pam3CSK4_6_Qu	Monocyte	Sorted cell	ENSG00000100413	POLR3H	3667	3.49607136354241e-24	3.69605980141896e-08	9.45891412318134e-17	0.999999960531846	2.50755916010921e-09	22:41473264	rs11912852	chr22.3		22	41473264	22:41473264	6.63663e-23	22:42207808	2.15123980601266e-14	7665	4155	0.99999999999999	0.999378420309259	40546017	42544312	ENSG00000100413	ENSG00000100413	protein_coding	41544470	-1	71206	71206	-663338	0	0	33	40545079	42544521	1999442	140367
SCZ_Pardiñas_29483656_1	SCZ (Pardiñas, EUR)	PSD	Mono_C_Pam3CSK4_6_Qu	Mono_C_Pam3CSK4_6_Qu	Monocyte	Sorted cell	ENSG00000183172	SMDT1	4593	6.68957337397427e-20	3.66493899030592e-08	1.80875409188113e-12	0.990922975544025	0.00907698780477564	22:42097898	rs5996111	chr22.2		22	42097898	22:42120618	5.50866e-18	22:42207808	2.15123980601266e-14	9232	5135	0.999071746098452	0.999378040113924	41080333	43079557	ENSG00000183172	ENSG00000183172	protein_coding	42079700	1	18198	40918	128108	3	4	11	41080333	43079557	1999224	140370
SCZ_Pardiñas_29483656_1	SCZ (Pardiñas, EUR)	PSD	Mono_C_Pam3CSK4_6_Qu	Mono_C_Pam3CSK4_6_Qu	Monocyte	Sorted cell	ENSG00000183172	SMDT1	4593	6.68957337397427e-20	3.66493899030592e-08	1.80875409188113e-12	0.990922975544025	0.00907698780477564	22:42097898	rs5996111	chr22.3		22	42097898	22:42120618	5.50866e-18	22:42207808	2.15123980601266e-14	9232	5135	0.999071746098452	0.999378040113924	41080333	43079557	ENSG00000183172	ENSG00000183172	protein_coding	42079700	1	18198	40918	128108	3	4	11	41080333	43079557	1999224	140370
SCZ_Pardiñas_29483656_1	SCZ (Pardiñas, EUR)	PSD	Mono_C_Pam3CSK4_6_Qu	Mono_C_Pam3CSK4_6_Qu	Monocyte	Sorted cell	ENSG00000100147	CCDC134	4106	3.86416756438745e-16	3.69609655843634e-08	1.04547251052053e-08	0.99999994400372	8.58059151450545e-09	22:42207808	rs6002655	chr22.2		22	42207808	22:41792887	5.71045e-15	22:42207808	2.15123980601266e-14	8579	4620	0.999999990576896	0.999378421033277	40801429	42799691	ENSG00000100147	ENSG00000100147	protein_coding	41800679	1	407129	-7792	407129	23	0	23	40800703	42800190	1999487	140369
SCZ_Pardiñas_29483656_1	SCZ (Pardiñas, EUR)	PSD	Mono_C_Pam3CSK4_6_Qu	Mono_C_Pam3CSK4_6_Qu	Monocyte	Sorted cell	ENSG00000100147	CCDC134	4106	3.86416756438745e-16	3.69609655843634e-08	1.04547251052053e-08	0.99999994400372	8.58059151450545e-09	22:42207808	rs6002655	chr22.3		22	42207808	22:41792887	5.71045e-15	22:42207808	2.15123980601266e-14	8579	4620	0.999999990576896	0.999378421033277	40801429	42799691	ENSG00000100147	ENSG00000100147	protein_coding	41800679	1	407129	-7792	407129	23	0	23	40800703	42800190	1999487	140369
SCZ_Pardiñas_29483656_1	SCZ (Pardiñas, EUR)	PSD	Mono_C_Pam3CSK4_6_Qu	Mono_C_Pam3CSK4_6_Qu	Monocyte	Sorted cell	ENSG00000100243	CYB5R3	5736	3.4504886790276e-16	3.84340621412259e-08	8.97768365229302e-09	0.999999952103651	4.84603347024547e-10	22:42207808	rs6002655	chr22.3		22	42207808	22:42663919	5.32529e-15	22:42207808	2.15123980601266e-14	10454	6400	0.999999723733485	0.999354545840119	41721061	43720782	ENSG00000100243	ENSG00000100243	protein_coding	42649392	-1	441584	-14527	441584	14	0	14	41721061	43720782	1999721	140372
SCZ_Pardiñas_29483656_1	SCZ (Pardiñas, EUR)	PSD	Mono_C_Pam3CSK4_6_Qu	Mono_C_Pam3CSK4_6_Qu	Monocyte	Sorted cell	ENSG00000100300	TSPO	6212	6.50567752492408e-10	3.84133313582439e-08	0.0166301082408392	0.981936387669602	0.00143346502565914	22:42207808	rs6002655	chr22.3		22	42207808	22:43148817	1.5635e-09	22:42207808	2.15123980601266e-14	10909	6883	0.991804164026581	0.999999141201508	42151663	44151233	ENSG00000100300	ENSG00000100300	protein_coding	43151559	1	-943751	-2742	-943751	24	0	24	42151663	44151277	1999614	140375
SCZ_Pardiñas_29483656_1	SCZ (Pardiñas, EUR)	PSD	Mono_C_Pam3CSK4_6_Qu	Mono_C_Pam3CSK4_6_Qu	Monocyte	Sorted cell	ENSG00000167077	MEI1	3923	4.82794583130824e-15	3.69609607726907e-08	1.30622822000376e-07	0.999999827798661	4.61755368451278e-09	22:42207808	rs6002655	chr22.2		22	42207808	22:41708925	3.1411e-16	22:42207808	2.15123980601266e-14	8258	4415	0.997271853489329	0.999378419658242	40699595	42699467	ENSG00000167077	ENSG00000167077	protein_coding	41699503	1	508305	9422	508305	24	0	24	40699595	42699467	1999872	140368
SCZ_Pardiñas_29483656_1	SCZ (Pardiñas, EUR)	PSD	Mono_C_Pam3CSK4_6_Qu	Mono_C_Pam3CSK4_6_Qu	Monocyte	Sorted cell	ENSG00000167077	MEI1	3923	4.82794583130824e-15	3.69609607726907e-08	1.30622822000376e-07	0.999999827798661	4.61755368451278e-09	22:42207808	rs6002655	chr22.3		22	42207808	22:41708925	3.1411e-16	22:42207808	2.15123980601266e-14	8258	4415	0.997271853489329	0.999378419658242	40699595	42699467	ENSG00000167077	ENSG00000167077	protein_coding	41699503	1	508305	9422	508305	24	0	24	40699595	42699467	1999872	140368
SCZ_Pardiñas_29483656_1	SCZ (Pardiñas, EUR)	PSD	Mono_C_Pam3CSK4_6_Qu	Mono_C_Pam3CSK4_6_Qu	Monocyte	Sorted cell	ENSG00000189306	RRP7A	5476	1.33072883787595e-14	3.84340479282455e-08	3.46236835251979e-07	0.999999604846	1.04831038839147e-08	22:42207808	rs6002655	chr22.3		22	42207808	22:42514605	8.69204e-16	22:42207808	2.15123980601266e-14	10434	6107	0.997236251483922	0.999354298507098	41519997	43519573	ENSG00000189306	ENSG00000189306	protein_coding	42519796	-1	311988	5191	311988	6	0	6	41519997	43519573	1999576	140371
SCZ_Pardiñas_29483656_1	SCZ (Pardiñas, EUR)	PSD	Mono_C_Pam3CSK4_6_Qu	Mono_C_Pam3CSK4_6_Qu	Monocyte	Sorted cell	ENSG00000242247	ARFGAP3	5830	5.29250549774634e-09	3.29851913808934e-08	0.137703081794035	0.858217614396074	0.00407926553219482	22:42207808	rs6002655	chr22.3		22	42207808	22:42853149	1.93772e-07	22:42207808	2.15123980601266e-14	10514	6504	0.911145767857066	0.999354107176926	41859521	43858084	ENSG00000242247	ENSG00000242247	protein_coding	42857273	-1	649465	4124	649465	18	1	18	41858984	43858084	1999100	140374
SCZ_Pardiñas_29483656_1	SCZ (Pardiñas, EUR)	PSD	Mono_C_Pam3CSK4_6_Qu	Mono_C_Pam3CSK4_6_Qu	Monocyte	Sorted cell	ENSG00000128274	A4GALT	5738	1.80805720247473e-45	3.84340624783208e-08	4.70430918570858e-38	0.999999960803905	7.62034144232545e-10	22:42740208	rs12167588	chr22.3		22	42740208	22:42740206	5.70485e-34	22:42207808	2.15123980601266e-14	10455	6402	0.999999999999998	0.999354545840069	41721318	43721262	ENSG00000128274	ENSG00000128274	protein_coding	42720870	-1	-19338	-19336	513062	0	0	15	41721318	43721262	1999944	140373
SCZ_Pardiñas_29483656_1	SCZ (Pardiñas, EUR)	PSD	Mono_C_Pam3CSK4_6_Qu	Mono_C_Pam3CSK4_6_Qu	Monocyte	Sorted cell	ENSG00000100304	TTLL12	6305	5.77418946686753e-33	3.92755485669898e-08	1.47017405173377e-25	0.999999960203383	5.21070626839583e-10	22:43187592	rs9612021	chr22.3		22	43187592	22:43187592	2.71931e-27	22:42207808	2.15123980601266e-14	11005	6981	1	0.999999143967015	42187904	44187049	ENSG00000100304	ENSG00000100304	protein_coding	43187134	-1	-458	-458	979326	0	0	25	42187904	44187049	1999145	140376
SCZ_Pardiñas_29483656_1	SCZ (Pardiñas, EUR)	PSD	Mono_C_Perez	Mono_C_Perez	Monocyte	Single cell	ENSG00000049247	UTS2	4348	7.73845336528363e-09	0.000530821181931553	1.45702516028675e-05	0.999450115206225	4.485621785843e-06	1:7905887	rs78539762	chr1.2		1	7905887	1:7905887	3.09587e-13	1:8443182	3.78917778316889e-09	4957	5024	0.976085798744584	0.999970741586455	6853827	8853353	ENSG00000049247	ENSG00000049247	protein_coding	7853065	-1	-52822	-52822	-590117	0	0	9	6853827	8853353	1999526	141874
SCZ_Pardiñas_29483656_1	SCZ (Pardiñas, EUR)	PSD	Mono_C_Perez	Mono_C_Perez	Monocyte	Single cell	ENSG00000115896	PLCL1	3179	6.5575427832234e-14	7.62903106999305e-08	8.59516265211695e-07	0.99995928162123	3.97825721287661e-05	2:198065473	rs7587251	chr2.5		2	198065473	2:198040349	1.90657e-12	2:197439853	3.72505611278787e-13	3486	3671	0.982846542696108	0.998002537110134	196806486	198804581	ENSG00000115896	ENSG00000115896	protein_coding	197804593	1	260880	235756	-364740	1	1	9	196806486	198804581	1998095	141917
SCZ_Pardiñas_29483656_1	SCZ (Pardiñas, EUR)	PSD	Mono_C_Perez	Mono_C_Perez	Monocyte	Single cell	ENSG00000113448	PDE4D	3674	6.18099790753328e-11	9.85285114546551e-09	0.00623290567621522	0.993559082805674	0.000208001603449407	5:61319052	rs4132385	chr5.2		5	61319052	5:60254679	1.12266e-09	5:61325153	3.71869048547321e-14	4373	4285	0.999411861351062	0.999985575805413	59522807	61522089	ENSG00000113448	ENSG00000113448	protein_coding	59893726	-1	-1425326	-360953	-1431427	11	0	11	59522807	61522089	1999282	141926
SCZ_Pardiñas_29483656_1	SCZ (Pardiñas, EUR)	PSD	Mono_C_Perez	Mono_C_Perez	Monocyte	Single cell	ENSG00000255321		4540	1.09203078101718e-08	7.40959475514618e-06	0.00147150450543282	0.998437996499326	8.30784801789677e-05	8:59783967	rs1473594	chr8.3		8	59783967	8:60507169	2.65346e-08	8:59783967	3.38724965269843e-11	5570	5165	0.976794189609013	0.999999510792746	59553396	61553021	ENSG00000255321	ENSG00000255321	lncRNA	60553036	-1	769069	45867	769069	3	2	3	59553113	61553021	1999908	141929
SCZ_Pardiñas_29483656_1	SCZ (Pardiñas, EUR)	PSD	Mono_C_Perez	Mono_C_Perez	Monocyte	Single cell	ENSG00000171045	TSNARE1	6357	9.89111934072492e-14	1.12042927396848e-11	0.00874289392865708	0.990360769887809	0.000896336172229183	8:142231572	rs4129585	chr8.6		8	142231572	8:142429126	3.01762e-08	8:142231572	9.59497710359178e-18	7597	6989	0.992346677740864	0.993205927844723	141403779	143403070	ENSG00000171045	ENSG00000171045	protein_coding	142403182	-1	171610	-25944	171610	0	1	0	141403779	143403070	1999291	141931
SCZ_Pardiñas_29483656_1	SCZ (Pardiñas, EUR)	PSD	Mono_C_Perez	Mono_C_Perez	Monocyte	Single cell	ENSG00000166275	BORCS7	3433	1.1614398188399e-15	6.242582758716e-13	0.00184386222653355	0.99103689978301	0.0071192379898342	10:102852578	rs11191419	chr10.2		10	102852578	10:102863296	1.5273e-09	10:103169157	7.01269131173847e-18	3809	4084	0.92392803453213	0.99991396544909	101854695	103853967	ENSG00000166275	ENSG00000166275	protein_coding	102854259	1	-1681	9037	314898	0	2	6	101854695	103853967	1999272	141879
SCZ_Pardiñas_29483656_1	SCZ (Pardiñas, EUR)	PSD	Mono_C_Perez	Mono_C_Perez	Monocyte	Single cell	ENSG00000121671	CRY2	3743	1.81090653691388e-10	4.82396107092491e-08	0.00373937617704411	0.996108813091959	0.00015176231029424	11:46351761	rs7951870	chr11.2		11	46351761	11:45837033	6.3373e-10	11:46351761	2.99133684901165e-13	4235	4347	0.994775960688476	0.999999966745053	44847416	46843449	ENSG00000121671	ENSG00000121671	protein_coding	45847475	1	504286	-10442	504286	11	0	11	44847416	46846410	1998994	141880
SCZ_Pardiñas_29483656_1	SCZ (Pardiñas, EUR)	PSD	Mono_C_Perez	Mono_C_Perez	Monocyte	Single cell	ENSG00000134809	TIMM10	5153	7.32984817021186e-17	9.23246609714696e-05	7.93845738907968e-13	0.999905272990511	2.40234772515826e-06	11:57556955	rs2649652	chr11.3		11	57556955	11:57556955	6.70055e-20	11:57717188	1.47287089582703e-09	5725	5642	0.999999999474771	0.999969051538159	56531239	58530069	ENSG00000134809	ENSG00000134809	protein_coding	57530754	-1	-26201	-26201	-186434	1	1	9	56531239	58530069	1998830	141881
SCZ_Pardiñas_29483656_1	SCZ (Pardiñas, EUR)	PSD	Mono_C_Perez	Mono_C_Perez	Monocyte	Single cell	ENSG00000149548	CCDC15	5722	4.28443786102334e-11	1.80092463280278e-09	0.0232104872245563	0.975629478971527	0.00116003196014765	11:124743036	rs12293670	chr11.5		11	124743036	11:124969415	4.30405e-08	11:124743036	1.64055428174297e-15	6685	6343	0.985180786101867	0.99999999896117	123954213	125953857	ENSG00000149548	ENSG00000149548	protein_coding	124954202	1	-211166	15213	-211166	13	0	13	123954213	125953857	1999644	141883
SCZ_Pardiñas_29483656_1	SCZ (Pardiñas, EUR)	PSD	Mono_C_Perez	Mono_C_Perez	Monocyte	Single cell	ENSG00000120451	SNX19	5290	1.13205165752143e-12	2.94730769184076e-06	3.82893740477467e-07	0.996861371413249	0.00313529838418799	11:130883174	rs948086	chr11.6		11	130883174	11:130884713	1.98696e-15	11:130941461	1.92784704952541e-11	6216	6191	0.992829118998224	0.999989933500298	129916611	131916507	ENSG00000120451	ENSG00000120451	protein_coding	130916479	-1	33305	31766	-24982	0	0	0	129916611	131916507	1999896	141884
SCZ_Pardiñas_29483656_1	SCZ (Pardiñas, EUR)	PSD	Mono_C_Perez	Mono_C_Perez	Monocyte	Single cell	ENSG00000166896	ATP23	3848	1.08468208717291e-10	2.6758556664711e-05	4.05346352827762e-06	0.999968882367938	3.05503402426647e-07	12:57289173	rs61937595	chr12.3		12	57289173	12:57936037	8.47576e-12	12:57289173	3.26830244143219e-11	4813	4479	0.99916469624936	0.999613384500697	56907610	58905624	ENSG00000166896	ENSG00000166896	protein_coding	57941567	1	-652394	-5530	-652394	36	0	36	56907610	58905624	1998014	141886
SCZ_Pardiñas_29483656_1	SCZ (Pardiñas, EUR)	PSD	Mono_C_Perez	Mono_C_Perez	Monocyte	Single cell	ENSG00000111231	GPN3	3021	6.17999181879339e-15	5.46296615717493e-08	1.11093894055408e-07	0.982007683860463	0.017992150415977	12:110512571	rs4766497	chr12.4		12	110512571	12:110718142	2.41229e-14	12:110285440	2.67694968533014e-14	3425	3582	0.999999542677098	0.999999973319987	109469498	111467441	ENSG00000111231	ENSG00000111231	protein_coding	110468257	-1	-44314	-249885	182817	3	6	3	109469498	111467441	1997943	141887
SCZ_Pardiñas_29483656_1	SCZ (Pardiñas, EUR)	PSD	Mono_C_Perez	Mono_C_Perez	Monocyte	Single cell	ENSG00000111011	RSRC2	3716	1.81110023958358e-11	1.75457570326715e-10	0.0919953742122331	0.891208343569014	0.0167962820251844	12:123180566	rs2851447	chr12.5		12	123180566	12:122436688	9.17553e-09	12:123180566	5.53846570628449e-16	4618	4196	0.987246794082319	0.999999891414646	121528771	123526882	ENSG00000111011	ENSG00000111011	protein_coding	122526936	-1	-653630	90248	-653630	17	2	17	121527199	123526882	1999683	141888
SCZ_Pardiñas_29483656_1	SCZ (Pardiñas, EUR)	PSD	Mono_C_Perez	Mono_C_Perez	Monocyte	Single cell	ENSG00000075413	MARK3	5032	7.23342078991775e-14	5.72710887900139e-09	1.26299637648042e-05	0.999985753444015	1.61086503939638e-06	14:103847845	rs10083370	chr14.3		14	103847845	14:103380950	2.0398e-11	14:103847845	3.48128893567851e-14	5676	5860	0.974742513278727	0.987953855083856	102386450	104384669	ENSG00000075413	ENSG00000075413	protein_coding	103385415	1	462430	-4465	462430	18	0	18	102386450	104384911	1998461	141890
SCZ_Pardiñas_29483656_1	SCZ (Pardiñas, EUR)	PSD	Mono_C_Perez	Mono_C_Perez	Monocyte	Single cell	ENSG00000103811	CTSH	5685	8.27405903940244e-14	9.96192609033958e-07	8.30567296858675e-08	0.99999891042425	1.03263273460297e-08	15:78939136	rs12148472	chr15.3		15	78939136	15:78939136	1.19042e-16	15:78602417	3.10317579008215e-12	7448	6339	0.962472010212966	0.99998600626372	77953989	79949446	ENSG00000103811	ENSG00000103811	protein_coding	78945046	-1	5910	5910	342629	0	0	7	77949824	79949446	1999622	141895
SCZ_Pardiñas_29483656_1	SCZ (Pardiñas, EUR)	PSD	Mono_C_Perez	Mono_C_Perez	Monocyte	Single cell	ENSG00000242498	ARPIN	5012	3.11124179532329e-14	2.46651056299195e-06	1.26139092936641e-08	0.99999751094866	9.92683813566139e-09	15:89911525	rs1256839	chr15.5		15	89911525	15:89911715	4.21873e-16	15:90873320	2.5594392518066e-12	5892	5540	0.999999715167893	0.999999869626017	88913075	90912872	ENSG00000242498	ENSG00000242498	protein_coding	89912952	-1	1427	1237	-960368	1	1	32	88913075	90912872	1999797	141897
SCZ_Pardiñas_29483656_1	SCZ (Pardiñas, EUR)	PSD	Mono_C_Perez	Mono_C_Perez	Monocyte	Single cell	ENSG00000260349	RP11-473I1.5	8415	1.68543703365405e-07	0.00246657545877531	6.81560552524743e-05	0.997438890097303	2.62098449665815e-05	16:9107053	rs36058934	chr16.1		16	9107053	16:9107053	2.16092e-12	16:9806200	6.29765791908691e-09	9355	9740	0.999992226157431	0.992490954836007	8107180	10106906	ENSG00000260349	ENSG00000260349	lncRNA	9107174	-1	121	121	-699026	0	0	2	8107180	10106906	1999726	141898
SCZ_Pardiñas_29483656_1	SCZ (Pardiñas, EUR)	PSD	Mono_C_Perez	Mono_C_Perez	Monocyte	Single cell	ENSG00000180096	SEPTIN1	1737	3.06102634157113e-11	1.34409214512901e-07	0.000227685649295176	0.999764307155304	7.87275557557532e-06	16:29954956	rs11646127	chr16.3		16	29954956	16:30382339	3.25752e-10	16:29954956	5.37311576599373e-13	2330	2046	0.994617196031876	0.999999994855423	29397407	31395435	ENSG00000180096	ENSG00000180096	protein_coding	30382561	-1	427605	222	427605	34	0	34	29396552	31395435	1998883	141903
SCZ_Pardiñas_29483656_1	SCZ (Pardiñas, EUR)	PSD	Mono_C_Perez	Mono_C_Perez	Monocyte	Single cell	ENSG00000284649	AC009093.8	2191	1.88296464733414e-11	1.34420019981163e-07	0.000140058846107589	0.999844172869395	1.56338456477953e-05	16:29954956	rs11646127	chr16.3		16	29954956	16:29166842	2.65573e-10	16:29954956	5.37311576599373e-13	3533	2467	0.911083851097459	0.999999997408208	28119645	30111895	ENSG00000284649	ENSG00000284649	transcribed_unprocessed_pseudogene	29113050	1	841906	53792	841906	43	2	43	28114773	30111895	1997122	141902
SCZ_Pardiñas_29483656_1	SCZ (Pardiñas, EUR)	PSD	Mono_C_Perez	Mono_C_Perez	Monocyte	Single cell	ENSG00000006015	REX1BD	4608	5.89891432656923e-17	4.34820337837485e-07	1.35663197881491e-10	0.999999563802862	1.24113596084858e-09	19:18587209	rs4808823	chr19.1		19	18587209	19:18587209	2.75983e-16	19:19373486	6.57058657082489e-12	5418	5222	0.999999998678096	0.997758558821825	17589026	19586904	ENSG00000006015	ENSG00000006015	protein_coding	18588798	1	-1589	-1589	784688	0	0	27	17589026	19586904	1997878	141914
SCZ_Pardiñas_29483656_1	SCZ (Pardiñas, EUR)	PSD	Mono_C_Perez	Mono_C_Perez	Monocyte	Single cell	ENSG00000064490	RFXANK	4391	6.35661663614349e-08	3.69136899223155e-07	0.146264588232732	0.849368532669959	0.00436644639424361	19:19373486	rs2905432	chr19.1		19	19373486	19:19194456	7.45413e-09	19:19373486	6.57058657082489e-12	5163	5112	0.986042222254441	0.997759701259388	18192623	20191585	ENSG00000064490	ENSG00000064490	protein_coding	19192258	1	181228	2198	181228	5	0	5	18192623	20192135	1999512	141915
SCZ_Pardiñas_29483656_1	SCZ (Pardiñas, EUR)	PSD	Mono_C_Perez	Mono_C_Perez	Monocyte	Single cell	ENSG00000175489	LRRC25	4887	5.66442092212467e-09	1.5831295864484e-06	0.00356480326296564	0.996314405767937	0.000119202175089885	19:19373486	rs2905432	chr19.1		19	19373486	19:18392025	2.96875e-09	19:19373486	6.57058657082489e-12	5563	5537	0.999758827839722	0.999916167674756	17397773	19397329	ENSG00000175489	ENSG00000175489	protein_coding	18397622	-1	-975864	5597	-975864	39	0	39	17397773	19397329	1999556	141913
SCZ_Pardiñas_29483656_1	SCZ (Pardiñas, EUR)	PSD	Mono_C_Perez	Mono_C_Perez	Monocyte	Single cell	ENSG00000131401	NAPSB	4712	1.83103328785508e-23	1.26402746471778e-05	1.44855069046569e-18	0.999986108580077	1.25114527789901e-06	19:50350423	rs583954	chr19.3		19	50350423	19:50343304	4.74044e-23	19:49648885	4.0214040454211e-11	5972	5395	1	0.999937087530747	49345090	51344332	ENSG00000131401	ENSG00000131401	transcribed_unprocessed_pseudogene	50344761	-1	-5662	1457	695876	0	0	33	49345090	51344482	1999392	141916
SCZ_Pardiñas_29483656_1	SCZ (Pardiñas, EUR)	PSD	Mono_C_Perez	Mono_C_Perez	Monocyte	Single cell	ENSG00000101445	PPP1R16B	4394	4.0278789465946e-22	4.3560979388302e-12	3.26958244252805e-12	0.0334269566561708	0.966573043336206	20:38824551	rs6065094	chr20.1		20	38824551	20:38805490	2.30589e-16	20:38824551	7.87320048503165e-17	5079	4919	0.968394571476342	0.999999992974266	37806455	39802766	ENSG00000101445	ENSG00000101445	protein_coding	38805697	1	18854	-207	18854	0	0	0	37806455	39805256	1998801	141919
SCZ_Pardiñas_29483656_1	SCZ (Pardiñas, EUR)	PSD	Mono_C_Perez	Mono_C_Perez	Monocyte	Single cell	ENSG00000196756	SNHG17	4307	7.94891661912353e-13	1.22374500182046e-10	0.00645243776181037	0.993359957893616	0.000187604221405331	20:38824551	rs6065094	chr20.1		20	38824551	20:38433940	2.52163e-09	20:38824551	7.87320048503165e-17	4964	4796	0.995501852205722	0.999999992975246	37437740	39434161	ENSG00000196756	ENSG00000196756	lncRNA	38435381	-1	-389170	1441	-389170	9	1	9	37436238	39434161	1997923	141918
SCZ_Pardiñas_29483656_1	SCZ (Pardiñas, EUR)	PSD	Mono_C_Perez	Mono_C_Perez	Monocyte	Single cell	ENSG00000100321	SYNGR1	3846	3.11922386211282e-07	1.83634493541628e-07	0.614434634012701	0.361681296937987	0.0238835734924337	22:39571425	rs5757730	chr22.1		22	39571425	22:39316363	8.23219e-05	22:39571425	1.76961633788968e-12	4321	4459	0.906764962420839	0.917537032213862	38350364	40349177	ENSG00000100321	ENSG00000100321	protein_coding	39349991	1	221434	-33628	221434	7	1	7	38349944	40349177	1999233	141921
SCZ_Pardiñas_29483656_1	SCZ (Pardiñas, EUR)	PSD	Mono_C_Perez	Mono_C_Perez	Monocyte	Single cell	ENSG00000128383	APOBEC3A	4118	1.13208814042828e-07	3.9085527258709e-07	0.223002308036666	0.769904912581216	0.007092275318031	22:39571425	rs5757730	chr22.1		22	39571425	22:38962032	1.13273e-09	22:39571425	1.76961633788968e-12	4613	4724	0.987513336345084	0.917537031914693	37955678	39952516	ENSG00000128383	ENSG00000128383	protein_coding	38957609	1	613816	4423	613816	27	0	27	37955678	39952516	1996838	141920
SCZ_Pardiñas_29483656_1	SCZ (Pardiñas, EUR)	PSD	Mono_C_R848_6_Qu	Mono_C_R848_6_Qu	Monocyte	Sorted cell	ENSG00000157933	SKI	3281	2.14435068576866e-07	5.09617825277475e-06	0.0403227773049686	0.958292272203869	0.00137963987784186	1:2455662	rs4648845	chr1.1		1	2455662	1:2231568	1.24455e-08	1:2455662	6.7462752196493e-12	9688	3629	0.96922611785042	0.999998932906167	1281631	3228262	ENSG00000157933	ENSG00000157933	protein_coding	2228319	1	227343	3249	227343	6	0	6	1228393	3228262	1999869	144947
SCZ_Pardiñas_29483656_1	SCZ (Pardiñas, EUR)	PSD	Mono_C_R848_6_Qu	Mono_C_R848_6_Qu	Monocyte	Sorted cell	ENSG00000287828		5904	3.29739095618524e-09	5.31447365841848e-06	0.000620050106755332	0.9993476188007	2.70133214964536e-05	1:2455662	rs4648845	chr1.1		1	2455662	1:3296027	3.83298e-10	1:2455662	6.7462752196493e-12	11208	6543	0.999693573556452	0.999999469420866	2323195	4322919	ENSG00000287828	ENSG00000287828	lncRNA	3323149	-1	867487	27122	867487	16	1	16	2323195	4322992	1999797	144949
SCZ_Pardiñas_29483656_1	SCZ (Pardiñas, EUR)	PSD	Mono_C_R848_6_Qu	Mono_C_R848_6_Qu	Monocyte	Sorted cell	ENSG00000272235		5885	5.25412430978018e-13	5.31791380580147e-06	9.87999415987493e-08	0.999994561304323	2.19814049726867e-08	1:3295629	rs2500292	chr1.1		1	3295629	1:3295629	1.14084e-13	1:2455662	6.7462752196493e-12	11176	6528	0.999999953256782	0.999999468864275	2310596	4310014	ENSG00000272235	ENSG00000272235	lncRNA	3310096	-1	14467	14467	854434	0	0	15	2310596	4310014	1999418	144948
SCZ_Pardiñas_29483656_1	SCZ (Pardiñas, EUR)	PSD	Mono_C_R848_6_Qu	Mono_C_R848_6_Qu	Monocyte	Sorted cell	ENSG00000116285	ERRFI1	4572	9.05174636502734e-33	0.000530820174255674	1.70433039191707e-29	0.999467855976877	1.32384887005222e-06	1:7977436	rs161807	chr1.2		1	7977436	1:7974334	2.22265e-30	1:8443182	3.78917778316889e-09	9399	5089	0.99999999997033	0.999966514574273	7026348	9025220	ENSG00000116285	ENSG00000116285	protein_coding	8026309	-1	48873	51975	-416873	3	3	3	7026333	9025768	1999435	144952
SCZ_Pardiñas_29483656_1	SCZ (Pardiñas, EUR)	PSD	Mono_C_R848_6_Qu	Mono_C_R848_6_Qu	Monocyte	Sorted cell	ENSG00000116288	PARK7	4548	7.05092273936233e-07	0.000530085550780137	0.00132760014235423	0.998084361379999	5.72478345932684e-05	1:8443182	rs301818	chr1.2		1	8443182	1:7963526	4.00093e-12	1:8443182	3.78917778316889e-09	9304	5086	0.995601543470328	0.999965386464081	6954384	8953933	ENSG00000116288	ENSG00000116288	protein_coding	7961711	1	481471	1815	481471	7	0	7	6954384	8953933	1999549	144950
SCZ_Pardiñas_29483656_1	SCZ (Pardiñas, EUR)	PSD	Mono_C_R848_6_Qu	Mono_C_R848_6_Qu	Monocyte	Sorted cell	ENSG00000284747	AL034417.4	4576	7.75498933104033e-05	0.000441510770000429	0.146016677972418	0.831264751419114	0.0221995099451587	1:8443182	rs301818	chr1.2		1	8443182	1:8014812	8.6514e-08	1:8443182	3.78917778316889e-09	9386	5113	0.907570833179855	0.99996592032853	6991892	8989813	ENSG00000284747	ENSG00000284747	lncRNA	7991134	1	452048	23678	452048	5	1	5	6991892	8990764	1998872	144951
SCZ_Pardiñas_29483656_1	SCZ (Pardiñas, EUR)	PSD	Mono_C_R848_6_Qu	Mono_C_R848_6_Qu	Monocyte	Sorted cell	ENSG00000074800	ENO1	4230	1.80793926596853e-22	0.000530822113447685	3.40410913423427e-19	0.999467422776805	1.75510974646275e-06	1:8877998	rs11811795	chr1.2		1	8877998	1:8877998	1.34426e-24	1:8443182	3.78917778316889e-09	8953	4723	1	0.999969219721615	7879493	9878990	ENSG00000074800	ENSG00000074800	protein_coding	8878686	-1	688	688	435504	1	1	4	7879493	9878990	1999497	144953
SCZ_Pardiñas_29483656_1	SCZ (Pardiñas, EUR)	PSD	Mono_C_R848_6_Qu	Mono_C_R848_6_Qu	Monocyte	Sorted cell	ENSG00000180758	GPR157	4040	6.07009394172183e-18	0.000530817841383396	1.14291934563669e-14	0.999460593731092	8.58842751130474e-06	1:9164020	rs11121332	chr1.2		1	9164020	1:9164020	2.70903e-20	1:8443182	3.78917778316889e-09	8561	4527	0.999999999999994	0.999969425643937	8129149	10128669	ENSG00000180758	ENSG00000180758	protein_coding	9129102	-1	-34918	-34918	685920	0	0	11	8129149	10128669	1999520	144954
SCZ_Pardiñas_29483656_1	SCZ (Pardiñas, EUR)	PSD	Mono_C_R848_6_Qu	Mono_C_R848_6_Qu	Monocyte	Sorted cell	ENSG00000228526	MIR34AHG	4004	2.56552249553337e-13	0.000530817181855853	4.83054951572057e-10	0.999460593756544	8.58857829041372e-06	1:9164020	rs11121332	chr1.2		1	9164020	1:9164020	1.31441e-16	1:8443182	3.78917778316889e-09	8461	4542	0.999999999765695	0.999966917089953	8199131	10198716	ENSG00000228526	ENSG00000228526	lncRNA	9197085	-1	33065	33065	753903	1	1	13	8199131	10198716	1999585	144955
SCZ_Pardiñas_29483656_1	SCZ (Pardiñas, EUR)	PSD	Mono_C_R848_6_Qu	Mono_C_R848_6_Qu	Monocyte	Sorted cell	ENSG00000049239	H6PD	3918	1.47980444997247e-19	0.000530820933709611	2.78628193906044e-16	0.999467717624788	1.4614415045339e-06	1:9235735	rs11121349	chr1.2		1	9235735	1:9235735	5.43683e-21	1:8443182	3.78917778316889e-09	8307	4489	0.998995556672183	0.999964284776236	8235070	10233507	ENSG00000049239	ENSG00000049239	protein_coding	9234774	1	961	961	-791592	0	0	14	8235070	10234485	1999415	144956
SCZ_Pardiñas_29483656_1	SCZ (Pardiñas, EUR)	PSD	Mono_C_R848_6_Qu	Mono_C_R848_6_Qu	Monocyte	Sorted cell	ENSG00000171621	SPSB1	3875	2.31916031718755e-14	0.00053084022244489	4.36648379276497e-11	0.999458796620335	1.0363113532791e-05	1:9291432	rs61783470	chr1.2		1	9291432	1:9291432	1.26679e-21	1:8443182	3.78917778316889e-09	8132	4508	0.999999999940512	0.999959089021967	8292960	10292742	ENSG00000171621	ENSG00000171621	protein_coding	9292894	1	-1462	-1462	-849712	0	0	15	8292937	10292742	1999805	144957
SCZ_Pardiñas_29483656_1	SCZ (Pardiñas, EUR)	PSD	Mono_C_R848_6_Qu	Mono_C_R848_6_Qu	Monocyte	Sorted cell	ENSG00000159214	CCDC24	4030	5.09521919240023e-07	5.42484118695193e-06	0.08541014299759	0.909344829250967	0.00523909338833741	1:43617344	rs653953	chr1.4		1	43617344	1:43991543	4.79158e-09	1:43631859	1.43668810548113e-11	7420	4532	0.969567145019018	0.999998590801755	42991474	44990792	ENSG00000159214	ENSG00000159214	protein_coding	43991599	1	-374255	-56	-359740	13	0	13	42991474	44990792	1999318	144960
SCZ_Pardiñas_29483656_1	SCZ (Pardiñas, EUR)	PSD	Mono_C_R848_6_Qu	Mono_C_R848_6_Qu	Monocyte	Sorted cell	ENSG00000117407	ARTN	4081	1.86595810158471e-25	5.96499394772901e-06	3.12786880485676e-20	0.999899995876329	9.40391297210604e-05	1:43859876	rs3791087	chr1.4		1	43859876	1:43857803	5.28103e-24	1:43631859	1.43668810548113e-11	7509	4590	1	0.999998588900869	42933496	44932854	ENSG00000117407	ENSG00000117407	protein_coding	43933801	1	-73925	-75998	-301942	0	0	7	42933357	44932854	1999497	144959
SCZ_Pardiñas_29483656_1	SCZ (Pardiñas, EUR)	PSD	Mono_C_R848_6_Qu	Mono_C_R848_6_Qu	Monocyte	Sorted cell	ENSG00000126091	ST3GAL3	4067	2.08892247848206e-32	5.96514195706317e-06	3.50161946450936e-27	0.999924818120776	6.92167372633261e-05	1:43859876	rs3791087	chr1.4		1	43859876	1:43868591	2.14338e-28	1:43631859	1.43668810548113e-11	7707	4567	1	0.999998620769338	42705865	44705238	ENSG00000126091	ENSG00000126091	protein_coding	43707536	1	152340	161055	-75677	3	3	3	42705865	44705238	1999373	144958
SCZ_Pardiñas_29483656_1	SCZ (Pardiñas, EUR)	PSD	Mono_C_R848_6_Qu	Mono_C_R848_6_Qu	Monocyte	Sorted cell	ENSG00000254685	FPGT	4027	1.35818517668664e-51	1.46664324039898e-09	9.26050137673683e-43	0.999999998529674	3.68239722247166e-12	1:74198025	rs11806946	chr1.5		1	74198025	1:74198025	4.43905e-37	1:73302683	8.94713480372737e-15	7592	4463	0.975904433249681	0.999999999528881	73198339	75198170	ENSG00000254685	ENSG00000254685	protein_coding	74198242	1	-217	-217	-895559	2	2	4	73198339	75198209	1999870	144964
SCZ_Pardiñas_29483656_1	SCZ (Pardiñas, EUR)	PSD	Mono_C_R848_6_Qu	Mono_C_R848_6_Qu	Monocyte	Sorted cell	ENSG00000143387	CTSK	2940	6.4165616754981e-08	1.71480493676215e-05	0.00372690385063662	0.996002250145868	0.000253633788510354	1:150044686	rs4926388	chr1.7		1	150044686	1:150765721	2.18919e-09	1:150059494	6.36765848684529e-10	6885	3458	0.924487648575955	0.992632798340194	149811112	151808852	ENSG00000143387	ENSG00000143387	protein_coding	150808260	-1	763574	42539	748766	32	1	32	149810428	151809376	1998948	144969
SCZ_Pardiñas_29483656_1	SCZ (Pardiñas, EUR)	PSD	Mono_C_R848_6_Qu	Mono_C_R848_6_Qu	Monocyte	Sorted cell	ENSG00000163131	CTSS	2862	6.3319678452553e-08	1.71498218584252e-05	0.00367776980335668	0.996105369168049	0.000199647887058071	1:150534757	rs142094124	chr1.7		1	150534757	1:150709619	1.62676e-07	1:150059494	6.36765848684529e-10	6828	3372	0.963291574191386	0.992632813073026	149771610	151765927	ENSG00000163131	ENSG00000163131	protein_coding	150765778	-1	231021	56159	706284	14	1	31	149766467	151765927	1999460	144968
SCZ_Pardiñas_29483656_1	SCZ (Pardiñas, EUR)	PSD	Mono_C_R848_6_Qu	Mono_C_R848_6_Qu	Monocyte	Sorted cell	ENSG00000143452	HORMAD1	2775	1.56325846948817e-24	1.72165712389941e-05	9.07980702018602e-20	0.999982711932339	7.14964246317521e-08	1:150689311	rs6587518	chr1.7		1	150689311	1:150689311	5.34319e-23	1:150059494	6.36765848684529e-10	6796	3280	0.977205167077945	0.99263283039824	149771610	151720435	ENSG00000143452	ENSG00000143452	protein_coding	150720895	-1	31584	31584	661401	1	1	30	149721224	151720435	1999211	144967
SCZ_Pardiñas_29483656_1	SCZ (Pardiñas, EUR)	PSD	Mono_C_R848_6_Qu	Mono_C_R848_6_Qu	Monocyte	Sorted cell	ENSG00000143457	GOLPH3L	2738	1.2507151166371e-15	1.72165724562437e-05	7.26447437283881e-11	0.999982711609353	7.17455480708674e-08	1:150709619	rs11204708	chr1.7		1	150709619	1:150709634	1.12521e-15	1:150059494	6.36765848684529e-10	6735	3240	0.971890286345801	0.992632831652332	149771610	151697079	ENSG00000143457	ENSG00000143457	protein_coding	150697154	-1	-12465	-12480	637660	0	0	29	149703970	151697079	1993109	144966
SCZ_Pardiñas_29483656_1	SCZ (Pardiñas, EUR)	PSD	Mono_C_R848_6_Qu	Mono_C_R848_6_Qu	Monocyte	Sorted cell	ENSG00000179456	ZBTB18	3901	4.16436060585535e-07	4.45324895663312e-05	0.00926082112683305	0.990325170801509	0.000369059146031328	1:243500591	rs14403	chr1.9		1	243500591	1:244353452	8.18002e-09	1:243500591	1.70930005033009e-10	7835	4236	0.994714564121701	0.999998689617523	243050091	245048715	ENSG00000179456	ENSG00000179456	protein_coding	244051283	1	-550692	302169	-550692	6	3	6	243049123	245048715	1999592	144974
SCZ_Pardiñas_29483656_1	SCZ (Pardiñas, EUR)	PSD	Mono_C_R848_6_Qu	Mono_C_R848_6_Qu	Monocyte	Sorted cell	ENSG00000117020	AKT3	3950	5.97180173549104e-11	4.2465534218446e-05	1.32804676064395e-06	0.944263824860155	0.05569238149915	1:243607425	rs11578459	chr1.9		1	243607425	1:243693379	1.6479e-14	1:243500591	1.70930005033009e-10	8065	4267	0.995434978577224	0.999998738679295	242851345	244850505	ENSG00000117020	ENSG00000117020	protein_coding	243850243	-1	242818	156864	349652	2	2	3	242851345	244850505	1999160	144973
SCZ_Pardiñas_29483656_1	SCZ (Pardiñas, EUR)	PSD	Mono_C_R848_6_Qu	Mono_C_R848_6_Qu	Monocyte	Sorted cell	ENSG00000289439		4393	1.15097528358346e-29	4.55661187635287e-05	2.52582949781532e-25	0.999954112320513	3.21560721952698e-07	1:244324978	rs60353024	chr1.9		1	244324978	1:244324978	5.47893e-28	1:243500591	1.70930005033009e-10	8454	4766	1	0.999998889318238	243328051	245324771	ENSG00000289439	ENSG00000289439	lncRNA	244325198	-1	220	220	824607	0	0	8	243325891	245325051	1999160	144975
SCZ_Pardiñas_29483656_1	SCZ (Pardiñas, EUR)	PSD	Mono_C_R848_6_Qu	Mono_C_R848_6_Qu	Monocyte	Sorted cell	ENSG00000035687	ADSS2	4600	2.0088097888728e-55	4.77767774511064e-05	4.20437207087057e-51	0.999952060164124	1.63058431208891e-07	1:244353501	rs4658630	chr1.9		1	244353501	1:244353452	1.36935e-39	1:243500591	1.70930005033009e-10	8878	4987	1.00000000000001	0.99999888326819	243451945	245451890	ENSG00000035687	ENSG00000035687	protein_coding	244451909	-1	98408	98457	951318	2	2	12	243451945	245451890	1999945	144977
SCZ_Pardiñas_29483656_1	SCZ (Pardiñas, EUR)	PSD	Mono_C_R848_6_Qu	Mono_C_R848_6_Qu	Monocyte	Sorted cell	ENSG00000173728	SPMIP3	4420	7.28290013923524e-34	4.60907960875052e-05	1.580047200732e-29	0.999953753623176	1.55580731775334e-07	1:244353936	rs4658633	chr1.9		1	244353936	1:244353936	8.08183e-30	1:243500591	1.70930005033009e-10	8524	4792	1	0.999998885654839	243352678	245351652	ENSG00000173728	ENSG00000173728	protein_coding	244352635	1	1301	1301	-852044	0	0	9	243352678	245352544	1999866	144976
SCZ_Pardiñas_29483656_1	SCZ (Pardiñas, EUR)	PSD	Mono_C_R848_6_Qu	Mono_C_R848_6_Qu	Monocyte	Sorted cell	ENSG00000028116	VRK2	5107	2.45204906184438e-09	1.102296837672e-06	0.00221893382714526	0.997501401027582	0.00027856039638725	2:57760458	rs11682175	chr2.1		2	57760458	2:57985704	3.51784e-10	2:58156685	2.34915503151095e-12	9126	5673	0.997596449160027	0.999954941261871	56908106	58907291	ENSG00000028116	ENSG00000028116	protein_coding	58046806	1	-286348	-61102	109879	1	0	0	56907852	58907571	1999719	145159
SCZ_Pardiñas_29483656_1	SCZ (Pardiñas, EUR)	PSD	Mono_C_R848_6_Qu	Mono_C_R848_6_Qu	Monocyte	Sorted cell	ENSG00000286225		3353	2.73741812296544e-07	2.0288048493451e-06	0.118146166188199	0.875613768354261	0.00623776291087944	2:145673681	rs72857423	chr2.3		2	145673681	2:145746877	1.55088e-07	2:145682377	1.49121401688853e-11	6106	3957	0.964582860572275	0.999999917834372	144572788	146566044	ENSG00000286225	ENSG00000286225	lncRNA	145572662	1	101019	174215	109715	1	1	1	144572788	146572222	1999434	145162
SCZ_Pardiñas_29483656_1	SCZ (Pardiñas, EUR)	PSD	Mono_C_R848_6_Qu	Mono_C_R848_6_Qu	Monocyte	Sorted cell	ENSG00000138411	HECW2	3743	3.12781442094109e-17	7.96027082080655e-08	3.92928110153032e-10	0.99999991974688	2.57481983776587e-10	2:196278745	rs79695855	chr2.5		2	196278745	2:196242481	9.98894e-19	2:197439853	3.72505611278787e-13	7005	4213	0.999997685667969	0.99791615886953	195594113	197591616	ENSG00000138411	ENSG00000138411	protein_coding	196593554	-1	314809	351073	-846299	0	1	13	195594113	197593540	1999427	145163
SCZ_Pardiñas_29483656_1	SCZ (Pardiñas, EUR)	PSD	Mono_C_R848_6_Qu	Mono_C_R848_6_Qu	Monocyte	Sorted cell	ENSG00000065413	ANKRD44	3479	6.35560977133056e-10	7.56304793080267e-08	0.00833048372589656	0.991310107085777	0.000359332922286625	2:197439853	rs6434928	chr2.5		2	197439853	2:197147683	4.75876e-09	2:197439853	3.72505611278787e-13	6805	3904	0.995776638782094	0.9980025206317	196311224	198311115	ENSG00000065413	ENSG00000065413	protein_coding	197310780	-1	-129073	163097	-129073	2	3	2	196311224	198311118	1999894	145166
SCZ_Pardiñas_29483656_1	SCZ (Pardiñas, EUR)	PSD	Mono_C_R848_6_Qu	Mono_C_R848_6_Qu	Monocyte	Sorted cell	ENSG00000187944	C2orf66	3641	5.33200842395083e-12	7.64559859628569e-08	6.97345343558334e-05	0.99992763113609	2.55786823721127e-06	2:197439853	rs6434928	chr2.5		2	197439853	2:196985967	7.82982e-12	2:197439853	3.72505611278787e-13	6943	4097	0.999967746240265	0.997998177390237	195809503	197808912	ENSG00000187944	ENSG00000187944	protein_coding	196809355	-1	-630498	-176612	-630498	9	1	9	195809503	197808912	1999409	145164
SCZ_Pardiñas_29483656_1	SCZ (Pardiñas, EUR)	PSD	Mono_C_R848_6_Qu	Mono_C_R848_6_Qu	Monocyte	Sorted cell	ENSG00000197121	PGAP1	3594	2.11335726061093e-09	7.41723591540141e-08	0.027673501138561	0.97125288099714	0.00107354157858179	2:197439853	rs6434928	chr2.5		2	197439853	2:196985967	9.44964e-09	2:197439853	3.72505611278787e-13	6942	4047	0.985941999124959	0.998000591372502	195927850	197927596	ENSG00000197121	ENSG00000197121	protein_coding	196926707	-1	-513146	-59260	-513146	8	0	8	195927850	197927596	1999746	145165
SCZ_Pardiñas_29483656_1	SCZ (Pardiñas, EUR)	PSD	Mono_C_R848_6_Qu	Mono_C_R848_6_Qu	Monocyte	Sorted cell	ENSG00000115896	PLCL1	3272	2.92473909224134e-20	7.62893695886345e-08	3.83354067662294e-13	0.999946871346272	5.30523639760278e-05	2:198046702	rs67748055	chr2.5		2	198046702	2:198046702	1.96293e-18	2:197439853	3.72505611278787e-13	6675	3669	0.999999821484916	0.998002524842567	196806486	198804581	ENSG00000115896	ENSG00000115896	protein_coding	197804593	1	242109	242109	-364740	1	1	9	196804775	198804581	1999806	145167
SCZ_Pardiñas_29483656_1	SCZ (Pardiñas, EUR)	PSD	Mono_C_R848_6_Qu	Mono_C_R848_6_Qu	Monocyte	Sorted cell	ENSG00000196141	SPATS2L	3399	5.01887483619489e-17	1.8351273842675e-11	2.73488388890577e-06	0.999997106829497	1.58268261307792e-07	2:199850665	rs2949006	chr2.7		2	199850665	2:200296016	2.59773e-12	2:199850665	3.80188049586571e-17	5850	4005	0.999999252520215	0.999999999689791	199306011	201305390	ENSG00000196141	ENSG00000196141	protein_coding	200306693	1	-456028	-10677	-456028	5	0	5	199306011	201305866	1999855	145169
SCZ_Pardiñas_29483656_1	SCZ (Pardiñas, EUR)	PSD	Mono_C_R848_6_Qu	Mono_C_R848_6_Qu	Monocyte	Sorted cell	ENSG00000287299		3569	4.20126600864921e-13	1.78880824458786e-11	0.0228935257123733	0.974752125496448	0.00235434877287045	2:199850665	rs2949006	chr2.7		2	199850665	2:200299089	8.24507e-08	2:199850665	3.80188049586571e-17	5946	4152	0.994527077808315	0.999999999690229	199478026	201478014	ENSG00000287299	ENSG00000287299	lncRNA	200477970	-1	627305	178881	627305	6	1	6	199478026	201478014	1999988	145170
SCZ_Pardiñas_29483656_1	SCZ (Pardiñas, EUR)	PSD	Mono_C_R848_6_Qu	Mono_C_R848_6_Qu	Monocyte	Sorted cell	ENSG00000162972	MAIP1	3331	2.53824912501007e-19	4.71046092592212e-12	1.38316819170043e-08	0.255197560201561	0.744802425962044	2:199969559	rs281776	chr2.6		2	199969559	2:199969559	1.33529e-16	2:199850665	3.80188049586571e-17	6337	3893	0.998994468250091	0.999999999689532	198955648	200954760	ENSG00000162972	ENSG00000162972	protein_coding	199955582	1	13977	13977	-104917	0	0	4	198955648	200954904	1999256	145168
SCZ_Pardiñas_29483656_1	SCZ (Pardiñas, EUR)	PSD	Mono_C_R848_6_Qu	Mono_C_R848_6_Qu	Monocyte	Sorted cell	ENSG00000162972	MAIP1	3331	2.53824912501007e-19	4.71046092592212e-12	1.38316819170043e-08	0.255197560201561	0.744802425962044	2:199969559	rs281776	chr2.7		2	199969559	2:199969559	1.33529e-16	2:199850665	3.80188049586571e-17	6337	3893	0.998994468250091	0.999999999689532	198955648	200954760	ENSG00000162972	ENSG00000162972	protein_coding	199955582	1	13977	13977	-104917	0	0	4	198955648	200954904	1999256	145168
SCZ_Pardiñas_29483656_1	SCZ (Pardiñas, EUR)	PSD	Mono_C_R848_6_Qu	Mono_C_R848_6_Qu	Monocyte	Sorted cell	ENSG00000085449	WDFY1	5452	3.6923006070327e-13	0.000377203112103742	9.7849101753196e-10	0.999620275810197	2.52009883869412e-06	2:223889514	rs7584917	chr2.8		2	223889514	2:223888656	5.83946e-17	2:224526579	3.90441436341213e-09	9448	6038	0.999999868609222	0.999969849362135	222945468	224945281	ENSG00000085449	ENSG00000085449	protein_coding	223945335	-1	55821	56679	-581244	1	1	6	222945468	224945281	1999813	145176
SCZ_Pardiñas_29483656_1	SCZ (Pardiñas, EUR)	PSD	Mono_C_R848_6_Qu	Mono_C_R848_6_Qu	Monocyte	Sorted cell	ENSG00000135900	MRPL44	5453	4.43636791864115e-14	0.000377202412326765	1.17567722965143e-10	0.999620168891975	2.62857808527861e-06	2:223889514	rs7584917	chr2.8		2	223889514	2:223888656	9.43647e-18	2:224526579	3.90441436341213e-09	9461	6037	0.999999922536166	0.999969901451487	222958414	224957414	ENSG00000135900	ENSG00000135900	protein_coding	223957463	1	-67949	-68807	569116	2	2	5	222958414	224957414	1999000	145177
SCZ_Pardiñas_29483656_1	SCZ (Pardiñas, EUR)	PSD	Mono_C_R848_6_Qu	Mono_C_R848_6_Qu	Monocyte	Sorted cell	ENSG00000152056	AP1S3	5445	7.53786515687789e-30	0.000377216147301655	1.99752907417584e-26	0.999620186732555	2.59712013878558e-06	2:223889514	rs7584917	chr2.8		2	223889514	2:223888656	4.31847e-29	2:224526579	3.90441436341213e-09	9388	6021	1	0.999971059008037	222838636	224837848	ENSG00000152056	ENSG00000152056	protein_coding	223837582	-1	-51932	-51074	-688997	0	0	8	222838609	224837848	1999239	145175
SCZ_Pardiñas_29483656_1	SCZ (Pardiñas, EUR)	PSD	Mono_C_R848_6_Qu	Mono_C_R848_6_Qu	Monocyte	Sorted cell	ENSG00000135919	SERPINE2	5314	4.59903228364885e-14	0.000377201845430682	1.21878726579274e-10	0.999620736699114	2.06133353148319e-06	2:224086849	rs10498157	chr2.8		2	224086849	2:224086849	2.86571e-24	2:224526579	3.90441436341213e-09	9336	5878	0.999999999746305	0.999970681838425	223039978	225037454	ENSG00000135919	ENSG00000135919	protein_coding	224039286	-1	-47563	-47563	-487293	0	0	3	223039978	225038457	1998479	145178
SCZ_Pardiñas_29483656_1	SCZ (Pardiñas, EUR)	PSD	Mono_C_R848_6_Qu	Mono_C_R848_6_Qu	Monocyte	Sorted cell	ENSG00000135905	DOCK10	4779	2.99221567160028e-05	0.000345068130841914	0.0792953819229325	0.914437983291776	0.00589164449773392	2:224526579	rs11685299	chr2.8		2	224526579	2:225010985	2.48502e-07	2:224526579	3.90441436341213e-09	8257	5301	0.9284069993606	0.999970827122088	224042630	226041361	ENSG00000135905	ENSG00000135905	protein_coding	225042468	-1	515889	31483	515889	2	0	2	224042630	226041831	1999201	145179
SCZ_Pardiñas_29483656_1	SCZ (Pardiñas, EUR)	PSD	Mono_C_R848_6_Qu	Mono_C_R848_6_Qu	Monocyte	Sorted cell	ENSG00000072756	TRNT1	7779	2.89936246185114e-13	3.29924842952334e-07	8.78793732289984e-07	0.999998751140884	4.0140250745481e-08	3:2478019	rs17014863	chr3.1		3	2478019	3:3138489	6.4375e-15	3:2479638	2.42579441378414e-12	13164	8552	0.999345564409754	0.999999977730641	2127123	4126916	ENSG00000072756	ENSG00000072756	protein_coding	3126940	1	-648921	11549	-647302	2	0	2	2127123	4126916	1999793	145202
SCZ_Pardiñas_29483656_1	SCZ (Pardiñas, EUR)	PSD	Mono_C_R848_6_Qu	Mono_C_R848_6_Qu	Monocyte	Sorted cell	ENSG00000168016	TRANK1	4700	1.39706345554015e-07	1.61017543060965e-05	0.00603267103126982	0.694692640926557	0.299258446581522	3:36844469	rs9863798	chr3.3		3	36844469	3:36982847	1.41811e-08	3:36817092	9.41708079270186e-11	8183	5349	0.990332387776399	0.999998761004533	35945762	37944935	ENSG00000168016	ENSG00000168016	protein_coding	36945054	-1	100585	-37793	127962	1	2	2	35945762	37944935	1999173	145209
SCZ_Pardiñas_29483656_1	SCZ (Pardiñas, EUR)	PSD	Mono_C_R848_6_Qu	Mono_C_R848_6_Qu	Monocyte	Sorted cell	ENSG00000178567	EPM2AIP1	4624	5.81354683518044e-14	2.31576403509473e-05	2.51035420743093e-09	0.999972668188298	4.17166093794031e-06	3:36945592	rs2276807	chr3.3		3	36945592	3:36958091	4.14613e-15	3:36817092	9.41708079270186e-11	8103	5266	0.999999997469786	0.999998744278837	35993474	37992194	ENSG00000178567	ENSG00000178567	protein_coding	36993131	-1	47539	35040	176039	2	2	5	35993279	37992194	1998915	145210
SCZ_Pardiñas_29483656_1	SCZ (Pardiñas, EUR)	PSD	Mono_C_R848_6_Qu	Mono_C_R848_6_Qu	Monocyte	Sorted cell	ENSG00000164087	POC1A	2716	1.62117217258366e-15	4.86894508390712e-07	3.32961523430421e-09	0.99999950655623	3.21964180672073e-09	3:52158895	rs112905563	chr3.4		3	52158895	3:52158895	2.72e-16	3:53141001	2.66653145165687e-12	5436	3115	0.993730156585012	0.999997224338477	51154767	53154353	ENSG00000164087	ENSG00000164087	protein_coding	52154423	-1	-4472	-4472	-986578	0	0	44	51154762	53154353	1999591	145211
SCZ_Pardiñas_29483656_1	SCZ (Pardiñas, EUR)	PSD	Mono_C_R848_6_Qu	Mono_C_R848_6_Qu	Monocyte	Sorted cell	ENSG00000114904	NEK4	3312	6.89077126869944e-11	4.86538132009867e-07	0.000141552530404798	0.999462128215064	0.000395832647491495	3:52721576	rs11130319	chr3.4		3	52721576	3:52721576	5.01577e-11	3:53141001	2.66653145165687e-12	6498	3770	0.99889685216199	0.999997223446159	51771211	53770774	ENSG00000114904	ENSG00000114904	protein_coding	52770940	-1	49364	49364	-370061	2	2	13	51771045	53770774	1999729	145213
SCZ_Pardiñas_29483656_1	SCZ (Pardiñas, EUR)	PSD	Mono_C_R848_6_Qu	Mono_C_R848_6_Qu	Monocyte	Sorted cell	ENSG00000168268	NT5DC2	2957	1.35745080067671e-09	4.84766141577558e-07	0.00278852089376246	0.995820060261689	0.00139093272095679	3:52935112	rs2710314	chr3.4		3	52935112	3:52625368	2.2256e-09	3:53141001	2.66653145165687e-12	5868	3407	0.99551395965149	0.99999722339984	51535376	53534553	ENSG00000168268	ENSG00000168268	protein_coding	52533857	-1	-401255	-91511	-607144	20	1	24	51535311	53534835	1999524	145212
SCZ_Pardiñas_29483656_1	SCZ (Pardiñas, EUR)	PSD	Mono_C_R848_6_Qu	Mono_C_R848_6_Qu	Monocyte	Sorted cell	ENSG00000163935	SFMBT1	3581	2.17661148006034e-11	4.8677564077616e-07	4.47126822289684e-05	0.999950821218481	3.97930188461664e-06	3:53141001	rs1080500	chr3.4		3	53141001	3:53137806	8.80762e-12	3:53141001	2.66653145165687e-12	6709	4072	0.99812269970394	0.999997223130701	52046954	54046214	ENSG00000163935	ENSG00000163935	protein_coding	53046073	-1	-94928	-91733	-94928	3	3	3	52046825	54046310	1999485	145214
SCZ_Pardiñas_29483656_1	SCZ (Pardiñas, EUR)	PSD	Mono_C_R848_6_Qu	Mono_C_R848_6_Qu	Monocyte	Sorted cell	ENSG00000280620	SCAANT1	5311	2.46266040959083e-08	4.15581177913234e-05	0.000591993524996112	0.999005741226262	0.000360682504346342	3:64016249	rs9879045	chr3.5		3	64016249	3:63911539	3.36342e-11	3:63881679	1.39391965596911e-10	9732	5929	0.999724624931811	0.999998248260037	62912194	64911596	ENSG00000280620	ENSG00000280620	lncRNA	63912383	-1	-103866	844	30704	3	0	0	62911826	64911596	1999770	145217
SCZ_Pardiñas_29483656_1	SCZ (Pardiñas, EUR)	PSD	Mono_C_R848_6_Qu	Mono_C_R848_6_Qu	Monocyte	Sorted cell	ENSG00000109323	MANBA	4457	2.97795141900565e-16	1.13496096396596e-10	2.62382878133154e-06	0.999997254223299	1.21834420467399e-07	4:102267552	rs13107325	chr4.2		4	102267552	4:102712539	3.33535e-12	4:102267552	1.19200585850183e-16	8469	4918	0.988477161777342	0.999999998184004	101761593	103760130	ENSG00000109323	ENSG00000109323	protein_coding	102760968	-1	493416	48429	493416	8	4	8	101761335	103760958	1999623	145221
SCZ_Pardiñas_29483656_1	SCZ (Pardiñas, EUR)	PSD	Mono_C_R848_6_Qu	Mono_C_R848_6_Qu	Monocyte	Sorted cell	ENSG00000109332	UBE2D3	4427	1.15328847809499e-12	1.12289093962469e-10	0.0101614535359732	0.989361579872021	0.000476966478563005	4:102267552	rs13107325	chr4.2		4	102267552	4:103081446	9.26871e-10	4:102267552	1.19200585850183e-16	8452	4878	0.969218136753803	0.999999998184034	101869456	103868550	ENSG00000109332	ENSG00000109332	protein_coding	102827551	-1	559999	-253895	559999	10	5	10	101869105	103868665	1999560	145222
SCZ_Pardiñas_29483656_1	SCZ (Pardiñas, EUR)	PSD	Mono_C_R848_6_Qu	Mono_C_R848_6_Qu	Monocyte	Sorted cell	ENSG00000138821	SLC39A8	4338	2.20891956916256e-19	1.13496407755561e-10	1.94624623641886e-09	0.999999997849741	9.05165083986304e-11	4:102267552	rs13107325	chr4.2		4	102267552	4:102398873	4.97013e-16	4:102267552	1.19200585850183e-16	8368	4807	0.939187070325031	0.999999998152924	101431756	103430397	ENSG00000138821	ENSG00000138821	protein_coding	102345482	-1	77930	-53391	77930	0	0	0	101431423	103430800	1999377	145220
SCZ_Pardiñas_29483656_1	SCZ (Pardiñas, EUR)	PSD	Mono_C_R848_6_Qu	Mono_C_R848_6_Qu	Monocyte	Sorted cell	ENSG00000145354	CISD2	4427	9.3538956280363e-34	1.13496407577861e-10	8.24157854777462e-24	0.99999999479364	5.09285939844693e-09	4:102869029	rs223332	chr4.2		4	102869029	4:102821256	3.07672e-26	4:102267552	1.19200585850183e-16	8452	4878	0.990325901837588	0.999999998184034	101869456	103868550	ENSG00000145354	ENSG00000145354	protein_coding	102868992	1	37	-47736	-601440	0	2	12	101869105	103868665	1999560	145223
SCZ_Pardiñas_29483656_1	SCZ (Pardiñas, EUR)	PSD	Mono_C_R848_6_Qu	Mono_C_R848_6_Qu	Monocyte	Sorted cell	ENSG00000081189	MEF2C	2826	6.67531465793529e-13	4.56621103033288e-06	1.46188607635854e-07	0.999994856162053	4.31437639164e-07	5:89232172	rs62378213	chr5.3		5	89232172	5:89232172	8.87071e-21	5:89450514	1.62214102455142e-11	5337	3360	0.999999958068019	0.999796787383734	87905090	89903653	ENSG00000081189	ENSG00000081189	protein_coding	88883184	-1	-348988	-348988	-567330	1	1	2	87905090	89903861	1998771	145228
SCZ_Pardiñas_29483656_1	SCZ (Pardiñas, EUR)	PSD	Mono_C_R848_6_Qu	Mono_C_R848_6_Qu	Monocyte	Sorted cell	ENSG00000044115	CTNNA1	2624	2.90984455035695e-23	0.000141108309966955	2.06184352413846e-19	0.999858410965731	4.80724302511953e-07	5:138762741	rs700621	chr5.4		5	138762741	5:138762741	4.03153e-23	5:138519616	7.0597176566296e-10	5264	3127	0.917434887264265	0.999312451596328	137611878	139610555	ENSG00000044115	ENSG00000044115	protein_coding	138753425	1	9316	9316	-233809	1	1	5	137611878	139610702	1998824	145229
SCZ_Pardiñas_29483656_1	SCZ (Pardiñas, EUR)	PSD	Mono_C_R848_6_Qu	Mono_C_R848_6_Qu	Monocyte	Sorted cell	ENSG00000080007	DDX43	5689	2.28652559045491e-07	0.00013045971011006	0.00174925554157896	0.998052858387426	6.71977083266841e-05	6:72445999	rs1339227	chr6.1		6	72445999	6:73394834	2.73446e-10	6:72445999	3.7450733185046e-10	9407	6344	0.969098991612668	0.999992344927472	72395461	74394228	ENSG00000080007	ENSG00000080007	protein_coding	73394828	1	-948829	6	-948829	12	0	12	72395461	74394228	1998767	145234
SCZ_Pardiñas_29483656_1	SCZ (Pardiñas, EUR)	PSD	Mono_C_R848_6_Qu	Mono_C_R848_6_Qu	Monocyte	Sorted cell	ENSG00000229043	ZFAND2A-DT	4560	6.71869934379435e-26	9.61024197267143e-13	6.99118644763914e-14	0.999999999998963	6.0890588869447e-15	7:1169253	rs6962809	chr7.1		7	1169253	7:1169253	2.48499e-19	7:1981360	1.12552692039325e-18	12637	5146	0.999998888963528	0.981033775794553	160727	2160153	ENSG00000229043	ENSG00000229043	lncRNA	1160374	1	8879	8879	820986	0	0	13	160403	2160329	1999926	145238
SCZ_Pardiñas_29483656_1	SCZ (Pardiñas, EUR)	PSD	Mono_C_R848_6_Qu	Mono_C_R848_6_Qu	Monocyte	Sorted cell	ENSG00000164880	INTS1	5473	4.32573493570365e-27	9.61024034445953e-13	4.50117247920162e-15	0.999999999999034	3.40150570462302e-15	7:1507584	rs67780721	chr7.1		7	1507584	7:1508072	4.52785e-20	7:1981360	1.12552692039325e-18	11967	6194	0.999999999959017	0.981033666605595	665757	2504150	ENSG00000164880	ENSG00000164880	protein_coding	1504389	-1	-3195	-3683	-476971	0	0	9	504485	2504241	1999756	145240
SCZ_Pardiñas_29483656_1	SCZ (Pardiñas, EUR)	PSD	Mono_C_R848_6_Qu	Mono_C_R848_6_Qu	Monocyte	Sorted cell	ENSG00000164855	TMEM184A	5626	6.15124611072405e-32	9.6102403444596e-13	6.40072036727407e-20	0.999999999999034	3.56013170445631e-15	7:1539735	rs3824071	chr7.1		7	1539735	7:1539735	9.44098e-24	7:1981360	1.12552692039325e-18	11833	6360	0.999999999993146	0.981033666605583	665757	2560442	ENSG00000164855	ENSG00000164855	protein_coding	1556205	-1	16470	16470	-425155	0	0	6	561196	2560649	1999453	145241
SCZ_Pardiñas_29483656_1	SCZ (Pardiñas, EUR)	PSD	Mono_C_R848_6_Qu	Mono_C_R848_6_Qu	Monocyte	Sorted cell	ENSG00000146535	GNA12	7114	2.80654037154641e-24	9.61024084411847e-13	2.92036424170656e-12	0.999999999995993	1.25057865353098e-13	7:1981360	rs12668848	chr7.1		7	1981360	7:2772998	1.93598e-20	7:1981360	1.12552692039325e-18	12931	7970	0.999999996420084	0.981033668437699	1844441	3843989	ENSG00000146535	ENSG00000146535	protein_coding	2844308	-1	862948	71310	862948	16	0	16	1844441	3843989	1999548	145244
SCZ_Pardiñas_29483656_1	SCZ (Pardiñas, EUR)	PSD	Mono_C_R848_6_Qu	Mono_C_R848_6_Qu	Monocyte	Sorted cell	ENSG00000178381	ZFAND2A	4560	7.80942976285911e-16	9.60219522872672e-13	0.000812615310317739	0.999162651641022	2.47330476986084e-05	7:1981360	rs12668848	chr7.1		7	1981360	7:1174367	9.82384e-10	7:1981360	1.12552692039325e-18	12629	5146	0.991294750669067	0.981033775794556	160960	2160656	ENSG00000178381	ENSG00000178381	protein_coding	1160196	-1	-821164	-14171	-821164	14	1	14	160803	2160656	1999853	145239
SCZ_Pardiñas_29483656_1	SCZ (Pardiñas, EUR)	PSD	Mono_C_R848_6_Qu	Mono_C_R848_6_Qu	Monocyte	Sorted cell	ENSG00000002822	MAD1L1	6593	4.20261521919044e-15	9.40720114572122e-13	0.00437305943302586	0.978845564270245	0.0167813762957818	7:2008585	rs13227554	chr7.1		7	2008585	7:1958397	5.76942e-10	7:1981360	1.12552692039325e-18	12404	7313	0.979827200079727	0.981033666605624	1234109	3232894	ENSG00000002822	ENSG00000002822	protein_coding	2232945	-1	224360	274548	251585	0	0	0	1233849	3232894	1999045	145242
SCZ_Pardiñas_29483656_1	SCZ (Pardiñas, EUR)	PSD	Mono_C_R848_6_Qu	Mono_C_R848_6_Qu	Monocyte	Sorted cell	ENSG00000174945	AMZ1	7304	1.20644016037659e-66	9.61024034443126e-13	1.25536939466298e-54	0.999999999999034	4.62457203213816e-15	7:2694042	rs3996391	chr7.1		7	2694042	7:2694042	8.64657e-42	7:1981360	1.12552692039325e-18	12859	8167	1	0.981033666605614	1680097	3679471	ENSG00000174945	ENSG00000174945	protein_coding	2688202	1	5840	5840	-706842	0	0	15	1679685	3679471	1999786	145243
SCZ_Pardiñas_29483656_1	SCZ (Pardiñas, EUR)	PSD	Mono_C_R848_6_Qu	Mono_C_R848_6_Qu	Monocyte	Sorted cell	ENSG00000135185	TMEM243	4192	1.42529703590305e-09	3.2705863345264e-08	0.0416885280568497	0.95661074102528	0.00170069678671095	7:86798310	rs12704290	chr7.2		7	86798310	7:87160367	6.29189e-08	7:86798310	3.60103493988725e-14	7522	4704	0.978900597046404	0.999976085578511	86221217	88220388	ENSG00000135185	ENSG00000135185	protein_coding	87219732	-1	421422	59365	421422	5	1	5	86220799	88220388	1999589	145247
SCZ_Pardiñas_29483656_1	SCZ (Pardiñas, EUR)	PSD	Mono_C_R848_6_Qu	Mono_C_R848_6_Qu	Monocyte	Sorted cell	ENSG00000104228	TRIM35	6735	2.94509489899689e-11	3.36564267898728e-06	8.75024904392702e-06	0.999974938159088	1.2945919737404e-05	8:27306932	rs2322605	chr8.1		8	27306932	8:27306932	2.75719e-12	8:27567832	7.70240971845637e-12	10317	7414	0.999690066913255	0.99999979779452	26311595	28311142	ENSG00000104228	ENSG00000104228	protein_coding	27311272	-1	4340	4340	-256560	0	0	5	26311372	28311142	1999770	145256
SCZ_Pardiñas_29483656_1	SCZ (Pardiñas, EUR)	PSD	Mono_C_R848_6_Qu	Mono_C_R848_6_Qu	Monocyte	Sorted cell	ENSG00000168079	SCARA5	5208	5.76605287470609e-12	3.37931679810789e-06	1.70626887581788e-06	0.999994831555972	8.28525900282375e-08	8:27567832	rs11783093	chr8.1		8	27567832	8:27886847	1.12067e-13	8:27567832	7.70240971845637e-12	9292	5719	0.999999186881413	0.999999826282304	26992916	28991022	ENSG00000168079	ENSG00000168079	protein_coding	27992673	-1	424841	105826	424841	4	0	4	26992916	28992528	1999612	145258
SCZ_Pardiñas_29483656_1	SCZ (Pardiñas, EUR)	PSD	Mono_C_R848_6_Qu	Mono_C_R848_6_Qu	Monocyte	Sorted cell	ENSG00000147419	CCDC25	5883	7.43036502486524e-59	3.37932143479595e-06	2.19876621901078e-53	0.999996337317498	2.83361073857491e-07	8:27772635	rs7842666	chr8.1		8	27772635	8:27771369	2.81671e-40	8:27567832	7.70240971845637e-12	9914	6433	0.999999999999997	0.999999812310781	26773220	28772262	ENSG00000147419	ENSG00000147419	protein_coding	27772640	-1	5	1271	204808	0	0	1	26773220	28772262	1999042	145257
SCZ_Pardiñas_29483656_1	SCZ (Pardiñas, EUR)	PSD	Mono_C_R848_6_Qu	Mono_C_R848_6_Qu	Monocyte	Sorted cell	ENSG00000134014	ELP3	4736	1.5549010343377e-30	3.37932297607711e-06	4.60120458504324e-25	0.999996528758671	9.19183541888843e-08	8:28105695	rs4732820	chr8.1		8	28105695	8:28105695	2.62978e-28	8:27567832	7.70240971845637e-12	8794	5233	1	0.999999833454431	27089902	29089478	ENSG00000134014	ENSG00000134014	protein_coding	28093139	1	12556	12556	-525307	0	0	6	27089902	29089478	1999576	145259
SCZ_Pardiñas_29483656_1	SCZ (Pardiñas, EUR)	PSD	Mono_C_R848_6_Qu	Mono_C_R848_6_Qu	Monocyte	Sorted cell	ENSG00000156735	BAG4	3205	7.2167524568835e-09	2.40883187901497e-05	0.000270785672500645	0.903645394998269	0.0960597237936866	8:38351611	rs10156310	chr8.2		8	38351611	8:38197668	4.33849e-10	8:38351611	5.4665778204496e-10	6651	3651	0.90505661774853	0.999953778069665	37177306	39176334	ENSG00000156735	ENSG00000156735	protein_coding	38176855	1	174756	20813	174756	6	0	6	37176854	39176334	1999480	145261
SCZ_Pardiñas_29483656_1	SCZ (Pardiñas, EUR)	PSD	Mono_C_R848_6_Qu	Mono_C_R848_6_Qu	Monocyte	Sorted cell	ENSG00000169499	PLEKHA2	3208	1.30669942077531e-08	2.66369623761699e-05	0.00049029727263737	0.999467006519429	1.60461785632483e-05	8:38351611	rs10156310	chr8.2		8	38351611	8:38946551	1.95381e-10	8:38351611	5.4665778204496e-10	6134	4197	0.999856507274527	0.999953407807253	37902237	39901230	ENSG00000169499	ENSG00000169499	protein_coding	38901346	1	-549735	45205	-549735	12	0	12	37901350	39901230	1999880	145263
SCZ_Pardiñas_29483656_1	SCZ (Pardiñas, EUR)	PSD	Mono_C_R848_6_Qu	Mono_C_R848_6_Qu	Monocyte	Sorted cell	ENSG00000147526	TACC1	2925	3.03590627290417e-15	2.66501313029984e-05	1.13912691345715e-10	0.999961077197727	1.22725570522763e-05	8:38771240	rs10958810	chr8.2		8	38771240	8:38771240	6.95808e-17	8:38351611	5.4665778204496e-10	5964	3904	0.999999989402912	0.999953416101935	37729328	39728050	ENSG00000147526	ENSG00000147526	protein_coding	38787236	1	-15996	-15996	-435625	0	0	9	37729328	39728050	1998722	145262
SCZ_Pardiñas_29483656_1	SCZ (Pardiñas, EUR)	PSD	Mono_C_R848_6_Qu	Mono_C_R848_6_Qu	Monocyte	Sorted cell	ENSG00000104388	RAB2A	4531	1.24679760898672e-16	7.42094378445186e-06	1.6800514392843e-11	0.999967160846716	2.54181926984573e-05	8:60493638	rs2155829	chr8.3		8	60493638	8:60555575	2.80692e-18	8:59783967	3.38724965269843e-11	8559	5104	0.999995634662639	0.999999299452501	59517696	61516919	ENSG00000104388	ENSG00000104388	protein_coding	60516987	1	-23349	38588	-733020	1	1	2	59517361	61516919	1999558	145264
SCZ_Pardiñas_29483656_1	SCZ (Pardiñas, EUR)	PSD	Mono_C_R848_6_Qu	Mono_C_R848_6_Qu	Monocyte	Sorted cell	ENSG00000022567	SLC45A4	5256	1.44715032060912e-25	1.13133300444819e-11	1.27915504533392e-14	0.999999999988646	3.19412931171154e-14	8:141327691	rs6986779	chr8.6		8	141327691	8:141327691	4.87098e-20	8:142231572	9.59497710359178e-18	10135	5778	0.999999999976149	0.993205933685589	140312008	142308160	ENSG00000022567	ENSG00000022567	protein_coding	141308288	-1	-19403	-19403	-923284	1	1	9	140309078	142308280	1999202	145265
SCZ_Pardiñas_29483656_1	SCZ (Pardiñas, EUR)	PSD	Mono_C_R848_6_Qu	Mono_C_R848_6_Qu	Monocyte	Sorted cell	ENSG00000160886	LY6K	6195	1.37151022026107e-15	1.13119068643807e-11	0.000121229640090679	0.999874713480382	4.05686821404185e-06	8:142231572	rs4129585	chr8.6		8	142231572	8:142727775	2.56745e-11	8:142231572	9.59497710359178e-18	11851	6842	0.999938018990661	0.993205927845201	141700286	143699580	ENSG00000160886	ENSG00000160886	protein_coding	142700111	1	-468539	27664	-468539	6	3	6	141700286	143699817	1999531	145269
SCZ_Pardiñas_29483656_1	SCZ (Pardiñas, EUR)	PSD	Mono_C_R848_6_Qu	Mono_C_R848_6_Qu	Monocyte	Sorted cell	ENSG00000167653	PSCA	6167	1.88715899897379e-16	1.13131296002051e-11	1.66808531835754e-05	0.999982798711573	5.20423933683236e-07	8:142231572	rs4129585	chr8.6		8	142231572	8:142670280	8.08052e-13	8:142231572	9.59497710359178e-18	11759	6817	0.999991957247471	0.993205927845194	141671147	143670239	ENSG00000167653	ENSG00000167653	protein_coding	142680495	1	-448923	-10215	-448923	5	0	5	141670589	143670290	1999701	145267
SCZ_Pardiñas_29483656_1	SCZ (Pardiñas, EUR)	PSD	Mono_C_R848_6_Qu	Mono_C_R848_6_Qu	Monocyte	Sorted cell	ENSG00000171045	TSNARE1	6419	2.65496225334307e-13	1.10379187970074e-11	0.0234675698126491	0.975655074785607	0.000877355390440428	8:142231572	rs4129585	chr8.6		8	142231572	8:142403365	2.91885e-09	8:142231572	9.59497710359178e-18	11933	6979	0.988559262101739	0.993205927845185	141403779	143403070	ENSG00000171045	ENSG00000171045	protein_coding	142403182	-1	171610	-183	171610	0	0	0	141403462	143403070	1999608	145266
SCZ_Pardiñas_29483656_1	SCZ (Pardiñas, EUR)	PSD	Mono_C_R848_6_Qu	Mono_C_R848_6_Qu	Monocyte	Sorted cell	ENSG00000234616	JRK	6180	3.23742141922372e-13	1.0977288371035e-11	0.0286160050196082	0.970295495317806	0.0010884996512834	8:142231572	rs4129585	chr8.6		8	142231572	8:142653806	1.39253e-08	8:142231572	9.59497710359178e-18	11801	6829	0.956164624248123	0.993205927845199	141682188	143681949	ENSG00000234616	ENSG00000234616	protein_coding	142669967	-1	438395	16161	438395	4	0	4	141682098	143681949	1999851	145268
SCZ_Pardiñas_29483656_1	SCZ (Pardiñas, EUR)	PSD	Mono_C_R848_6_Qu	Mono_C_R848_6_Qu	Monocyte	Sorted cell	ENSG00000277494	GPIHBP1	5310	1.7725057263221e-64	1.13133242069378e-11	1.5667417408713e-53	0.999999999988631	6.75636544635404e-14	8:143220009	rs11136272	chr8.6		8	143220009	8:143221518	3.25697e-41	8:142231572	9.59497710359178e-18	10644	5939	0.999999999999995	0.993205927825877	142213547	144213182	ENSG00000277494	ENSG00000277494	protein_coding	143213218	1	6791	8300	-981646	0	0	19	142213547	144213182	1999635	145270
SCZ_Pardiñas_29483656_1	SCZ (Pardiñas, EUR)	PSD	Mono_C_R848_6_Qu	Mono_C_R848_6_Qu	Monocyte	Sorted cell	ENSG00000136738	STAM	6379	7.80490214152372e-16	1.52505839585577e-07	5.11777183571329e-09	0.999999841714376	6.62012636128987e-10	10:17665994	rs10218868	chr10.1		10	17665994	10:17665994	1.95573e-15	10:18456176	4.77251696121694e-13	11732	7295	0.999896083299564	0.999999948425026	16644172	18644024	ENSG00000136738	ENSG00000136738	protein_coding	17644151	1	21843	21843	812025	0	0	5	16644172	18644024	1999852	144979
SCZ_Pardiñas_29483656_1	SCZ (Pardiñas, EUR)	PSD	Mono_C_R848_6_Qu	Mono_C_R848_6_Qu	Monocyte	Sorted cell	ENSG00000165996	HACD1	6327	1.22961205894953e-13	1.52505724615222e-07	8.06271920484948e-07	0.999999004301843	3.69203900856882e-08	10:18456176	rs7893279	chr10.1		10	18456176	10:17661501	1.14387e-13	10:18456176	4.77251696121694e-13	11704	7236	0.999981212817108	0.999999949102913	16617567	18617156	ENSG00000165996	ENSG00000165996	protein_coding	17617374	-1	-838802	-44127	-838802	7	2	7	16617567	18617156	1999589	144978
SCZ_Pardiñas_29483656_1	SCZ (Pardiñas, EUR)	PSD	Mono_C_R848_6_Qu	Mono_C_R848_6_Qu	Monocyte	Sorted cell	ENSG00000240291	RP11-499P20.2	7010	6.39905246202529e-22	1.52505644999928e-07	4.1959440003791e-15	0.999999843656054	3.83829502206894e-09	10:18531919	rs7917584	chr10.1		10	18531919	10:18565955	5.85337e-20	10:18456176	4.77251696121694e-13	11760	7634	0.999847478469901	0.999999955885614	17545989	19545464	ENSG00000240291	ENSG00000240291	lncRNA	18545651	-1	13732	-20304	89475	0	0	0	17545989	19545464	1999475	144980
SCZ_Pardiñas_29483656_1	SCZ (Pardiñas, EUR)	PSD	Mono_C_R848_6_Qu	Mono_C_R848_6_Qu	Monocyte	Sorted cell	ENSG00000165997	ARL5B	7003	3.59024948936423e-113	1.52505604352823e-07	2.35417444798225e-106	0.999999576183801	2.71310599857351e-07	10:18659143	rs11015435	chr10.1		10	18659143	10:18659143	1.76367e-58	10:18456176	4.77251696121694e-13	11758	7609	0.999643126531035	0.999999956141421	17659560	19659327	ENSG00000165997	ENSG00000165997	protein_coding	18659431	1	-288	-288	-203255	0	0	2	17659560	19659327	1999767	144981
SCZ_Pardiñas_29483656_1	SCZ (Pardiñas, EUR)	PSD	Mono_C_R848_6_Qu	Mono_C_R848_6_Qu	Monocyte	Sorted cell	ENSG00000134574	DDB2	2599	6.72289602837228e-10	4.7724464477976e-08	0.0138842767443669	0.985615420588128	0.000500254270752001	11:46351761	rs7951870	chr11.2		11	46351761	11:47265115	5.52634e-08	11:46351761	2.99133684901165e-13	5145	2971	0.911640757898619	0.99999989903744	46216180	48214012	ENSG00000134574	ENSG00000134574	protein_coding	47214974	1	-863213	50141	-863213	17	3	17	46214663	48214044	1999381	144984
SCZ_Pardiñas_29483656_1	SCZ (Pardiñas, EUR)	PSD	Mono_C_R848_6_Qu	Mono_C_R848_6_Qu	Monocyte	Sorted cell	ENSG00000110514	MADD	2681	5.33671955902078e-11	4.83618453792518e-08	0.00110214792819179	0.998776385742608	0.00012141791398733	11:46370052	rs12575519	chr11.2		11	46370052	11:47249488	1.73648e-09	11:46351761	2.99133684901165e-13	5307	3053	0.910940915056372	0.999999899047867	46270003	48268768	ENSG00000110514	ENSG00000110514	protein_coding	47270133	1	-900081	-20645	-918372	21	1	21	46269226	48269000	1999774	144986
SCZ_Pardiñas_29483656_1	SCZ (Pardiñas, EUR)	PSD	Mono_C_R848_6_Qu	Mono_C_R848_6_Qu	Monocyte	Sorted cell	ENSG00000121671	CRY2	3832	8.88477295857623e-09	3.90498585884755e-08	0.183463407859332	0.806327720506348	0.0102088236996903	11:46370052	rs12575519	chr11.2		11	46370052	11:45851540	4.50066e-08	11:46351761	2.99133684901165e-13	7009	4343	0.907903885186306	0.999999970299644	44847616	46843449	ENSG00000121671	ENSG00000121671	protein_coding	45847475	1	522577	4065	504286	11	0	11	44847308	46846410	1999102	144983
SCZ_Pardiñas_29483656_1	SCZ (Pardiñas, EUR)	PSD	Mono_C_R848_6_Qu	Mono_C_R848_6_Qu	Monocyte	Sorted cell	ENSG00000134575	ACP2	2648	2.09430796116749e-27	4.842092955831e-08	4.3252120075823e-20	0.999999951425879	1.53194486102758e-10	11:47227743	rs2957873	chr11.2		11	47227743	11:47227743	5.04108e-24	11:46351761	2.99133684901165e-13	5257	3020	0.972279051441653	0.999999899039769	46249295	48248905	ENSG00000134575	ENSG00000134575	protein_coding	47248814	-1	21071	21071	897053	0	0	19	46249277	48248905	1999628	144985
SCZ_Pardiñas_29483656_1	SCZ (Pardiñas, EUR)	PSD	Mono_C_R848_6_Qu	Mono_C_R848_6_Qu	Monocyte	Sorted cell	ENSG00000149115	TNKS1BP1	5297	6.40582712711249e-18	9.23243831368219e-05	6.93773707578612e-14	0.999905680595825	1.99502096593748e-06	11:57311247	rs3935068	chr11.3		11	57311247	11:57311247	3.97718e-21	11:57717188	1.47287089582703e-09	8411	5831	0.999999999999973	0.99997226084245	56325094	58324074	ENSG00000149115	ENSG00000149115	protein_coding	57324952	-1	13705	13705	-392236	1	1	19	56325094	58324910	1999816	144992
SCZ_Pardiñas_29483656_1	SCZ (Pardiñas, EUR)	PSD	Mono_C_R848_6_Qu	Mono_C_R848_6_Qu	Monocyte	Sorted cell	ENSG00000134809	TIMM10	5113	9.62006944493456e-47	9.23245231608063e-05	1.04188753307997e-42	0.999907226689511	4.48787322105487e-07	11:57548166	rs2729368	chr11.3		11	57548166	11:57548166	4.64939e-36	11:57717188	1.47287089582703e-09	8278	5641	1	0.999972990053635	56531239	58530069	ENSG00000134809	ENSG00000134809	protein_coding	57530754	-1	-17412	-17412	-186434	1	1	9	56531239	58530596	1999357	144995
SCZ_Pardiñas_29483656_1	SCZ (Pardiñas, EUR)	PSD	Mono_C_R848_6_Qu	Mono_C_R848_6_Qu	Monocyte	Sorted cell	ENSG00000214872	SMTNL1	5110	6.25251455354544e-58	9.23245202990505e-05	6.77169440227534e-54	0.999907207512448	4.67967242303451e-07	11:57548166	rs2729368	chr11.3		11	57548166	11:57548166	6.95473e-41	11:57717188	1.47287089582703e-09	8289	5639	0.999999999999995	0.999972984842285	56537742	58535782	ENSG00000214872	ENSG00000214872	protein_coding	57537595	1	10571	10571	179593	0	0	8	56537742	58537422	1999680	144996
SCZ_Pardiñas_29483656_1	SCZ (Pardiñas, EUR)	PSD	Mono_C_R848_6_Qu	Mono_C_R848_6_Qu	Monocyte	Sorted cell	ENSG00000156599	ZDHHC5	4955	5.24392145331325e-07	1.54258550468573e-05	0.00567935238917137	0.165409675583765	0.828895021779871	11:57667739	rs11606396	chr11.3		11	57667739	11:57889430	2.65044e-08	11:57717188	1.47287089582703e-09	8124	5488	0.95514027091281	0.999972921704747	56668664	58667668	ENSG00000156599	ENSG00000156599	protein_coding	57668114	1	-375	221316	49074	0	6	2	56668575	58667668	1999093	144997
SCZ_Pardiñas_29483656_1	SCZ (Pardiñas, EUR)	PSD	Mono_C_R848_6_Qu	Mono_C_R848_6_Qu	Monocyte	Sorted cell	ENSG00000149136	SSRP1	5289	6.31045368727629e-08	9.22572432054464e-05	0.00068344443285337	0.999178452225479	4.57829939260643e-05	11:57717188	rs7129727	chr11.3		11	57717188	11:57335876	1.20532e-12	11:57717188	1.47287089582703e-09	8409	5821	0.999743443086118	0.999972266310996	56336014	58335425	ENSG00000149136	ENSG00000149136	protein_coding	57335892	-1	-381296	16	-381296	18	0	18	56336014	58335425	1999411	144993
SCZ_Pardiñas_29483656_1	SCZ (Pardiñas, EUR)	PSD	Mono_C_R848_6_Qu	Mono_C_R848_6_Qu	Monocyte	Sorted cell	ENSG00000149150	SLC43A1	5135	5.90985101451921e-06	8.5966334958705e-05	0.0640057761190176	0.931036071414626	0.00486627628038375	11:57818190	rs708228	chr11.3		11	57818190	11:57583311	5.17565e-08	11:57717188	1.47287089582703e-09	8297	5660	0.97350543164485	0.999973009107075	56517827	58514409	ENSG00000149150	ENSG00000149150	protein_coding	57515702	-1	-302488	-67609	-201486	15	4	11	56517148	58514527	1997379	144994
SCZ_Pardiñas_29483656_1	SCZ (Pardiñas, EUR)	PSD	Mono_C_R848_6_Qu	Mono_C_R848_6_Qu	Monocyte	Sorted cell	ENSG00000048028	USP28	4981	1.34140854639729e-08	3.18814465334617e-06	0.00418918471608779	0.995649136027829	0.000158477697343813	11:113522272	rs2514218	chr11.4		11	113522272	11:113826717	2.22425e-09	11:113522272	2.48534491640808e-12	8477	5606	0.998224948456317	0.999999567395122	112875658	114873234	ENSG00000048028	ENSG00000048028	protein_coding	113875572	-1	353300	48855	353300	6	0	6	112875621	114874978	1999357	145007
SCZ_Pardiñas_29483656_1	SCZ (Pardiñas, EUR)	PSD	Mono_C_R848_6_Qu	Mono_C_R848_6_Qu	Monocyte	Sorted cell	ENSG00000149292	TTC12	4870	5.21714998672774e-10	3.20139297172845e-06	0.000162931789499009	0.999796148749031	3.7717546782778e-05	11:113522272	rs2514218	chr11.4		11	113522272	11:113322075	9.43128e-12	11:113522272	2.48534491640808e-12	8220	5489	0.999944099373459	0.999999540521993	112315958	114314301	ENSG00000149292	ENSG00000149292	protein_coding	113314583	1	207689	7492	207689	4	0	4	112315340	114314301	1998961	145006
SCZ_Pardiñas_29483656_1	SCZ (Pardiñas, EUR)	PSD	Mono_C_R848_6_Qu	Mono_C_R848_6_Qu	Monocyte	Sorted cell	ENSG00000255663		4792	3.28984356244238e-10	3.20177136549573e-06	0.000102739393334516	0.999889625529441	4.43297687347111e-06	11:113522272	rs2514218	chr11.4		11	113522272	11:114392165	6.08755e-11	11:113522272	2.48534491640808e-12	8584	5304	0.999956936576772	0.999999735727565	113401051	115400481	ENSG00000255663	ENSG00000255663	protein_coding	114400682	1	-878410	-8517	-878410	16	3	16	113400857	115400481	1999624	145008
SCZ_Pardiñas_29483656_1	SCZ (Pardiñas, EUR)	PSD	Mono_C_R848_6_Qu	Mono_C_R848_6_Qu	Monocyte	Sorted cell	ENSG00000076043	REXO2	4733	1.26824088071884e-15	3.20211746242391e-06	3.96061925897017e-10	0.999996789550837	7.93563448121939e-09	11:114413335	rs4539362	chr11.4		11	114413335	11:114416494	1.07394e-15	11:113522272	2.48534491640808e-12	8476	5242	0.999999999437487	0.999999746387609	113439618	115438384	ENSG00000076043	ENSG00000076043	protein_coding	114439467	1	-26132	-22973	-917195	0	0	17	113439618	115438584	1998966	145009
SCZ_Pardiñas_29483656_1	SCZ (Pardiñas, EUR)	PSD	Mono_C_R848_6_Qu	Mono_C_R848_6_Qu	Monocyte	Sorted cell	ENSG00000110002	VWA5A	6051	4.2942735205433e-11	1.80164206690258e-09	0.0232637719311225	0.976019133482101	0.000717092742191588	11:124743036	rs12293670	chr11.5		11	124743036	11:124072524	1.49618e-08	11:124743036	1.64055428174297e-15	10448	6760	0.979714701485934	0.999999999766304	123115454	125114959	ENSG00000110002	ENSG00000110002	protein_coding	124115450	1	627586	-42926	627586	6	0	6	123115454	125115383	1999929	145010
SCZ_Pardiñas_29483656_1	SCZ (Pardiñas, EUR)	PSD	Mono_C_R848_6_Qu	Mono_C_R848_6_Qu	Monocyte	Sorted cell	ENSG00000134940	ACRV1	5611	1.59128782325155e-17	1.84590602761516e-09	8.62063280532674e-09	0.999999988982289	5.51175619062073e-10	11:124743036	rs12293670	chr11.5		11	124743036	11:125591893	1.28886e-15	11:124743036	1.64055428174297e-15	9336	6210	0.99999933116562	0.999999997393869	124681741	126680335	ENSG00000134940	ENSG00000134940	protein_coding	125680847	-1	937811	88954	937811	23	3	23	124681246	126680335	1999089	145012
SCZ_Pardiñas_29483656_1	SCZ (Pardiñas, EUR)	PSD	Mono_C_R848_6_Qu	Mono_C_R848_6_Qu	Monocyte	Sorted cell	ENSG00000149554	CHEK1	5508	1.02912776234845e-43	1.84590604431926e-09	5.5751903706032e-35	0.999999998041091	1.13000116154467e-10	11:125591892	rs503288	chr11.5		11	125591892	11:125591893	4.3039e-33	11:124743036	1.64055428174297e-15	9282	6131	0.999999999999995	0.999999997381887	124627514	126624933	ENSG00000149554	ENSG00000149554	protein_coding	125625163	1	-33271	-33270	-882127	1	1	21	124625325	126624933	1999608	145011
SCZ_Pardiñas_29483656_1	SCZ (Pardiñas, EUR)	PSD	Mono_C_R848_6_Qu	Mono_C_R848_6_Qu	Monocyte	Sorted cell	ENSG00000149418	ST14	5455	1.24644951053066e-10	2.95646820182049e-06	4.2158102489974e-05	0.999952969857016	1.91544764744199e-06	11:130941461	rs35774874	chr11.6		11	130941461	11:130159766	3.29969e-14	11:130941461	1.92784704952541e-11	9859	6000	0.999979494980833	0.9999901547524	129159889	131159676	ENSG00000149418	ENSG00000149418	protein_coding	130159782	1	781679	-16	781679	8	0	8	129159889	131159676	1999787	145014
SCZ_Pardiñas_29483656_1	SCZ (Pardiñas, EUR)	PSD	Mono_C_R848_6_Qu	Mono_C_R848_6_Qu	Monocyte	Sorted cell	ENSG00000249628	LINC00942	5713	3.48295127760984e-35	9.57657353043796e-14	3.63694933948905e-22	0.999999999999901	3.88220259378354e-16	12:1500427	rs7303138	chr12.1		12	1500427	12:1500427	9.60679e-25	12:2235794	5.61930563105521e-20	10005	6243	0.999999999999998	0.999987881041667	500790	2500396	ENSG00000249628	ENSG00000249628	lncRNA	1500454	1	-27	-27	735340	0	0	10	500790	2500525	1999735	145015
SCZ_Pardiñas_29483656_1	SCZ (Pardiñas, EUR)	PSD	Mono_C_R848_6_Qu	Mono_C_R848_6_Qu	Monocyte	Sorted cell	ENSG00000171792	RHNO1	5679	1.25608103597771e-22	9.57657351741736e-14	1.3116184321931e-09	0.999999998640099	4.81851233404985e-11	12:2235794	rs2007044	chr12.1		12	2235794	12:2877437	1.03904e-16	12:2235794	5.61930563105521e-20	10262	6244	0.999993993587354	0.999987881041664	1876433	3876251	ENSG00000171792	ENSG00000171792	protein_coding	2877223	1	-641429	214	-641429	9	0	9	1876433	3876251	1999818	145016
SCZ_Pardiñas_29483656_1	SCZ (Pardiñas, EUR)	PSD	Mono_C_R848_6_Qu	Mono_C_R848_6_Qu	Monocyte	Sorted cell	ENSG00000111731	C2CD5	4127	1.71135352160948e-11	0.00369111303872436	4.6190411864172e-09	0.99625244009799	5.64422271312969e-05	12:22544489	rs2292488	chr12.2		12	22544489	12:22544489	2.47408e-17	12:23480498	1.43811721877641e-08	8235	4747	0.999989362331658	0.999682202607457	21544885	23543688	ENSG00000111731	ENSG00000111731	protein_coding	22544542	-1	53	53	-935956	0	0	3	21544885	23543688	1998803	145017
SCZ_Pardiñas_29483656_1	SCZ (Pardiñas, EUR)	PSD	Mono_C_R848_6_Qu	Mono_C_R848_6_Qu	Monocyte	Sorted cell	ENSG00000076067	RBMS2	2765	9.61491293278131e-17	2.67489648888991e-05	3.5944003234739e-12	0.999972527909132	7.23122381133018e-07	12:56535376	rs7299656	chr12.3		12	56535376	12:56522830	5.54261e-19	12:57289173	3.26830244143219e-11	6178	3226	0.999999999997445	0.99996628020878	55522599	57518773	ENSG00000076067	ENSG00000076067	protein_coding	56521820	1	13556	1010	767353	0	0	23	55521834	57521558	1999724	145021
SCZ_Pardiñas_29483656_1	SCZ (Pardiñas, EUR)	PSD	Mono_C_R848_6_Qu	Mono_C_R848_6_Qu	Monocyte	Sorted cell	ENSG00000037897	METTL1	3950	1.67163822958501e-08	2.67314992323084e-05	0.000624918997299893	0.999320335279119	2.79975079652812e-05	12:57289173	rs61937595	chr12.3		12	57289173	12:57784379	3.97436e-10	12:57289173	3.26830244143219e-11	7326	4410	0.999635519491104	0.999966332807327	56772629	58771846	ENSG00000037897	ENSG00000037897	protein_coding	57772105	-1	482932	-12274	482932	27	3	27	56772629	58771846	1999217	145025
SCZ_Pardiñas_29483656_1	SCZ (Pardiñas, EUR)	PSD	Mono_C_R848_6_Qu	Mono_C_R848_6_Qu	Monocyte	Sorted cell	ENSG00000111012	CYP27B1	3947	4.73150000126487e-10	2.67484689721764e-05	1.76880630100044e-05	0.999954779103298	7.83891568759322e-07	12:57289173	rs61937595	chr12.3		12	57289173	12:57776773	1.16556e-11	12:57289173	3.26830244143219e-11	7322	4407	0.999857707685916	0.999966332807562	56769532	58768781	ENSG00000111012	ENSG00000111012	protein_coding	57767078	-1	477905	-9695	477905	26	3	26	56769532	58768781	1999249	145024
SCZ_Pardiñas_29483656_1	SCZ (Pardiñas, EUR)	PSD	Mono_C_R848_6_Qu	Mono_C_R848_6_Qu	Monocyte	Sorted cell	ENSG00000123329	ARHGAP9	3771	3.74522889515585e-08	2.6709684378867e-05	0.00140010232718823	0.998504688928255	6.84616078881949e-05	12:57289173	rs61937595	chr12.3		12	57289173	12:57476865	9.39064e-12	12:57289173	3.26830244143219e-11	6860	4238	0.99952049093958	0.999966275906412	56488926	58488721	ENSG00000123329	ENSG00000123329	protein_coding	57479866	-1	190693	3001	190693	7	0	7	56488926	58488731	1999805	145022
SCZ_Pardiñas_29483656_1	SCZ (Pardiñas, EUR)	PSD	Mono_C_R848_6_Qu	Mono_C_R848_6_Qu	Monocyte	Sorted cell	ENSG00000139266	MARCHF9	3921	5.59504186562506e-09	2.67430909813144e-05	0.000209162955590059	0.999753705051245	1.03833071425292e-05	12:57289173	rs61937595	chr12.3		12	57289173	12:57764205	1.42888e-10	12:57289173	3.26830244143219e-11	7285	4385	0.995913106465675	0.999966326021141	56756322	58754857	ENSG00000139266	ENSG00000139266	protein_coding	57755103	1	-465930	9102	-465930	25	0	25	56756051	58754857	1998806	145023
SCZ_Pardiñas_29483656_1	SCZ (Pardiñas, EUR)	PSD	Mono_C_R848_6_Qu	Mono_C_R848_6_Qu	Monocyte	Sorted cell	ENSG00000176422	SPRYD4	2899	8.33832188971027e-07	2.5864203980562e-05	0.0311716479806843	0.966893206807265	0.00190844717588086	12:57289173	rs61937595	chr12.3		12	57289173	12:56564663	6.85225e-09	12:57289173	3.26830244143219e-11	6502	3364	0.989012393798211	0.999966274828189	55469028	57468002	ENSG00000176422	ENSG00000176422	protein_coding	56468578	1	820595	96085	820595	27	4	27	55469028	57468130	1999102	145020
SCZ_Pardiñas_29483656_1	SCZ (Pardiñas, EUR)	PSD	Mono_C_R848_6_Qu	Mono_C_R848_6_Qu	Monocyte	Sorted cell	ENSG00000123427	EEF1AKMT3	3949	4.16412507439368e-30	2.67489612131841e-05	1.55670097707678e-25	0.999973183004106	6.80346762684665e-08	12:57776773	rs9652011	chr12.3		12	57776773	12:57776773	3.28083e-27	12:57289173	3.26830244143219e-11	7324	4409	1	0.999966332807405	56772629	58771455	ENSG00000123427	ENSG00000123427	protein_coding	57772614	1	4159	4159	-483441	1	1	28	56772629	58771455	1998826	145026
SCZ_Pardiñas_29483656_1	SCZ (Pardiñas, EUR)	PSD	Mono_C_R848_6_Qu	Mono_C_R848_6_Qu	Monocyte	Sorted cell	ENSG00000111231	GPN3	3118	4.30791822609724e-09	1.90084888899158e-08	0.0774407847779546	0.340539823737324	0.582019368168314	12:110285440	rs4766428	chr12.4		12	110285440	12:110187344	3.5995e-07	12:110285440	2.67694968533014e-14	6039	3580	0.942327308931945	0.999999984542454	109469498	111467441	ENSG00000111231	ENSG00000111231	protein_coding	110468257	-1	182817	280913	182817	3	5	3	109469498	111468697	1999199	145032
SCZ_Pardiñas_29483656_1	SCZ (Pardiñas, EUR)	PSD	Mono_C_R848_6_Qu	Mono_C_R848_6_Qu	Monocyte	Sorted cell	ENSG00000111237	VPS29	3047	1.86815265944541e-09	5.32035126249767e-08	0.0335826247038898	0.956386572823659	0.0100307474007872	12:110285440	rs4766428	chr12.4		12	110285440	12:110518079	3.67143e-08	12:110285440	2.67694968533014e-14	6002	3501	0.963302918321492	0.999999984626668	109503498	111499034	ENSG00000111237	ENSG00000111237	protein_coding	110502111	-1	216671	-15968	216671	5	1	5	109503498	111501980	1998482	145034
SCZ_Pardiñas_29483656_1	SCZ (Pardiñas, EUR)	PSD	Mono_C_R848_6_Qu	Mono_C_R848_6_Qu	Monocyte	Sorted cell	ENSG00000151148	UBE3B	4357	9.55584551637448e-11	5.559437486826e-08	0.00171580779759905	0.998229316926481	5.48195859862156e-05	12:110285440	rs4766428	chr12.4		12	110285440	12:109472993	1.44231e-18	12:110285440	2.67694968533014e-14	6913	4961	0.974332703057101	0.999999993980903	108477539	110476893	ENSG00000151148	ENSG00000151148	protein_coding	109477634	1	807806	-4641	807806	17	1	17	108477434	110476893	1999459	145031
SCZ_Pardiñas_29483656_1	SCZ (Pardiñas, EUR)	PSD	Mono_C_R848_6_Qu	Mono_C_R848_6_Qu	Monocyte	Sorted cell	ENSG00000151164	RAD9B	3048	1.86141680108697e-24	5.56285448135473e-08	3.34615383450951e-17	0.999999937815639	6.55581426516185e-09	12:110501616	rs6606687	chr12.4		12	110501616	12:110466270	4.65901e-23	12:110285440	2.67694968533014e-14	6002	3502	0.999999998780332	0.999999984626668	109501836	111499034	ENSG00000151164	ENSG00000151164	protein_coding	110502331	1	-715	-36061	-216891	1	3	6	109501836	111501357	1999521	145033
SCZ_Pardiñas_29483656_1	SCZ (Pardiñas, EUR)	PSD	Mono_C_R848_6_Qu	Mono_C_R848_6_Qu	Monocyte	Sorted cell	ENSG00000130921	MTRFR	4012	3.69138999387066e-16	1.9566003385985e-10	1.87505250398293e-06	0.993848650524416	0.00614947422741733	12:123017497	rs12425009	chr12.5		12	123017497	12:123197849	4.78433e-14	12:123180566	5.53846570628449e-16	7838	4544	0.999926490219994	0.999999888748871	122235548	124232920	ENSG00000130921	ENSG00000130921	protein_coding	123233436	1	-215939	-35587	-52870	3	1	1	122233723	124232920	1999197	145036
SCZ_Pardiñas_29483656_1	SCZ (Pardiñas, EUR)	PSD	Mono_C_R848_6_Qu	Mono_C_R848_6_Qu	Monocyte	Sorted cell	ENSG00000051825	MPHOSPH9	4032	2.76544052694421e-16	1.95535228303829e-10	1.40471372389839e-06	0.993213425605514	0.00678516948522329	12:123044509	rs11608811	chr12.5		12	123044509	12:123057059	4.22883e-14	12:123180566	5.53846570628449e-16	7858	4566	0.999998702840993	0.999999888751627	122244789	124243468	ENSG00000051825	ENSG00000051825	protein_coding	123233141	-1	188632	176082	52575	2	2	0	122244789	124243468	1998679	145037
SCZ_Pardiñas_29483656_1	SCZ (Pardiñas, EUR)	PSD	Mono_C_R848_6_Qu	Mono_C_R848_6_Qu	Monocyte	Sorted cell	ENSG00000119242	CCDC92	5140	1.13186475886003e-18	1.96869956501988e-10	5.74930153477926e-09	0.999999986032442	8.02138399258653e-09	12:123944732	rs3186071	chr12.5		12	123944732	12:123944732	7.3665e-15	12:123180566	5.53846570628449e-16	9165	5782	0.999983602988596	0.999999888843634	122973072	124972657	ENSG00000119242	ENSG00000119242	protein_coding	123972831	-1	28099	28099	792265	6	6	29	122972940	124972657	1999717	145038
SCZ_Pardiñas_29483656_1	SCZ (Pardiñas, EUR)	PSD	Mono_C_R848_6_Qu	Mono_C_R848_6_Qu	Monocyte	Sorted cell	ENSG00000119599	DCAF4	5601	2.14973357081347e-06	6.33287561480988e-05	0.0327920495177462	0.966014992806848	0.00112747918568608	14:71950609	rs2332700	chr14.2		14	71950609	14:72874835	6.11677e-09	14:71950609	1.52243002909173e-10	9856	6214	0.983444497299248	0.999836074988626	71926430	73926353	ENSG00000119599	ENSG00000119599	protein_coding	72926464	1	-975855	-51629	-975855	3	1	3	71926430	73926353	1999923	145043
SCZ_Pardiñas_29483656_1	SCZ (Pardiñas, EUR)	PSD	Mono_C_R848_6_Qu	Mono_C_R848_6_Qu	Monocyte	Sorted cell	ENSG00000075413	MARK3	5174	7.0825163023798e-18	5.72715209487953e-09	1.23664759547741e-09	0.999993289069367	6.70396683644881e-06	14:103511178	rs34372508	chr14.3		14	103511178	14:103511178	4.21579e-16	14:103847845	3.48128893567851e-14	9332	5857	0.948309737834059	0.98795385515685	102386450	104384669	ENSG00000075413	ENSG00000075413	protein_coding	103385415	1	125763	125763	462430	1	1	18	102386450	104385349	1998899	145045
SCZ_Pardiñas_29483656_1	SCZ (Pardiñas, EUR)	PSD	Mono_C_R848_6_Qu	Mono_C_R848_6_Qu	Monocyte	Sorted cell	ENSG00000269910	RP11-73M18.10	5237	2.01365117328153e-10	4.90821098846284e-09	0.0351594938129496	0.85678542104498	0.108055080032494	14:103573728	rs10431750	chr14.3		14	103573728	14:103695926	9.11144e-08	14:103847845	3.48128893567851e-14	9926	5830	0.964389183888792	0.987953855171177	102696422	104694952	ENSG00000269910	ENSG00000269910	lncRNA	103695050	-1	121322	-876	-152795	4	0	5	102695851	104695045	1999194	145048
SCZ_Pardiñas_29483656_1	SCZ (Pardiñas, EUR)	PSD	Mono_C_R848_6_Qu	Mono_C_R848_6_Qu	Monocyte	Sorted cell	ENSG00000166170	BAG5	5129	2.92505156425859e-11	5.69048013694226e-09	0.00510730625731817	0.993587559765561	0.00130512825739029	14:103576416	rs35026580	chr14.3		14	103576416	14:103696039	1.27776e-08	14:103847845	3.48128893567851e-14	9743	5788	0.995095120902563	0.98795385516277	102562687	104562607	ENSG00000166170	ENSG00000166170	protein_coding	103562657	-1	-13759	-133382	-285188	2	7	12	102562687	104562607	1999920	145046
SCZ_Pardiñas_29483656_1	SCZ (Pardiñas, EUR)	PSD	Mono_C_R848_6_Qu	Mono_C_R848_6_Qu	Monocyte	Sorted cell	ENSG00000269940	RP11-73M18.7	5237	8.87704524869197e-14	5.72458267426716e-09	1.54998254732496e-05	0.999543785445143	0.000440709004711961	14:103594947	rs60249782	chr14.3		14	103594947	14:103695926	2.65629e-12	14:103847845	3.48128893567851e-14	9923	5830	0.999954045909608	0.987953855171177	102694832	104692690	ENSG00000269940	ENSG00000269940	lncRNA	103694560	1	-99613	1366	153285	3	1	6	102694570	104694343	1999773	145047
SCZ_Pardiñas_29483656_1	SCZ (Pardiñas, EUR)	PSD	Mono_C_R848_6_Qu	Mono_C_R848_6_Qu	Monocyte	Sorted cell	ENSG00000269958	RP11-73M18.8	5241	1.45786595996289e-12	5.71972135389171e-09	0.000254551681441	0.998693749313208	0.00105169328417045	14:103633871	rs12147645	chr14.3		14	103633871	14:103695926	8.80983e-11	14:103847845	3.48128893567851e-14	9937	5834	0.998867037051895	0.987953855171154	102696422	104696156	ENSG00000269958	ENSG00000269958	lncRNA	103696353	1	-62482	-427	151492	4	0	4	102696422	104696156	1999734	145049
SCZ_Pardiñas_29483656_1	SCZ (Pardiñas, EUR)	PSD	Mono_C_R848_6_Qu	Mono_C_R848_6_Qu	Monocyte	Sorted cell	ENSG00000184990	SIVA1	4093	4.73927341542947e-12	1.78017703488407e-08	0.000266147606395233	0.999709856196351	2.39783907449335e-05	14:103847845	rs10083370	chr14.3		14	103847845	14:104739144	7.85655e-12	14:103847845	3.48128893567851e-14	10176	4417	0.999703764240177	0.96357334827313	103753612	105488402	ENSG00000184990	ENSG00000184990	protein_coding	104753147	1	-905302	-14003	-905302	10	0	10	103753612	105751892	1998280	145050
SCZ_Pardiñas_29483656_1	SCZ (Pardiñas, EUR)	PSD	Mono_C_R848_6_Qu	Mono_C_R848_6_Qu	Monocyte	Sorted cell	ENSG00000140332	TLE3	4040	0.000242777154724698	0.00520815765489229	0.0442086794932444	0.948379268005531	0.00196111769160844	15:70296933	rs12148337	chr15.2		15	70296933	15:70134225	5.6853e-08	15:70296933	1.19390532383454e-08	7994	4631	0.980849349387868	0.999880257618144	69098426	71096730	ENSG00000140332	ENSG00000140332	protein_coding	70097917	-1	-199016	-36308	-199016	0	0	0	69098409	71098120	1999711	145061
SCZ_Pardiñas_29483656_1	SCZ (Pardiñas, EUR)	PSD	Mono_C_R848_6_Qu	Mono_C_R848_6_Qu	Monocyte	Sorted cell	ENSG00000041357	PSMA4	5694	1.50739193508491e-12	8.75521983814168e-07	1.51315330022894e-06	0.878629404285954	0.121368207037256	15:78540490	rs3813570	chr15.3		15	78540490	15:78540490	1.26461e-13	15:78602417	3.10317579008215e-12	10160	6328	0.999996478782759	0.999986021922678	77540420	79539312	ENSG00000041357	ENSG00000041357	protein_coding	78540444	1	46	46	61973	0	0	2	77540420	79540328	1999908	145064
SCZ_Pardiñas_29483656_1	SCZ (Pardiñas, EUR)	PSD	Mono_C_R848_6_Qu	Mono_C_R848_6_Qu	Monocyte	Sorted cell	ENSG00000166411	IDH3A	5141	1.66645653298242e-09	9.94463737618113e-07	0.00167282583431824	0.998264517042204	6.16609932835332e-05	15:78602417	rs3743078	chr15.3		15	78602417	15:78143185	2.10739e-09	15:78602417	3.10317579008215e-12	9272	5753	0.999091916829815	0.999986022857967	77132886	79130674	ENSG00000166411	ENSG00000166411	protein_coding	78149362	1	453055	-6177	453055	14	0	14	77132886	79131414	1998528	145063
SCZ_Pardiñas_29483656_1	SCZ (Pardiñas, EUR)	PSD	Mono_C_R848_6_Qu	Mono_C_R848_6_Qu	Monocyte	Sorted cell	ENSG00000167202	TBC1D2B	5096	2.88225725721036e-08	9.6618421596894e-07	0.0289327341986252	0.96987464759827	0.00119162319631686	15:78615690	rs8042374	chr15.3		15	78615690	15:78077072	1.13234e-08	15:78602417	3.10317579008215e-12	9224	5724	0.944764908303693	0.999986022133836	77078847	79077658	ENSG00000167202	ENSG00000167202	protein_coding	78077711	-1	-537979	639	-524706	18	0	18	77078288	79077658	1999370	145062
SCZ_Pardiñas_29483656_1	SCZ (Pardiñas, EUR)	PSD	Mono_C_R848_6_Qu	Mono_C_R848_6_Qu	Monocyte	Sorted cell	ENSG00000103811	CTSH	5670	1.06248063260264e-14	9.96192681915114e-07	1.06654021487196e-08	0.999998987660917	5.48099152133584e-09	15:78939136	rs12148472	chr15.3		15	78939136	15:78939136	1.45703e-16	15:78602417	3.10317579008215e-12	9698	6329	0.999705045226274	0.999986014729441	77953989	79949446	ENSG00000103811	ENSG00000103811	protein_coding	78945046	-1	5910	5910	342629	0	0	7	77949824	79949446	1999622	145065
SCZ_Pardiñas_29483656_1	SCZ (Pardiñas, EUR)	PSD	Mono_C_R848_6_Qu	Mono_C_R848_6_Qu	Monocyte	Sorted cell	ENSG00000140612	SEC11A	4402	2.7001825609773e-17	2.54371736503937e-05	2.51447877029524e-13	0.235348186738723	0.764626376087372	15:84704985	rs12912342	chr15.4		15	84704985	15:84704985	4.58069e-20	15:84664594	9.64980773314059e-10	7347	5029	0.999987581431945	0.960922451654974	83717003	85716308	ENSG00000140612	ENSG00000140612	protein_coding	84716139	-1	11154	11154	51545	0	0	1	83717003	85716308	1999305	145072
SCZ_Pardiñas_29483656_1	SCZ (Pardiñas, EUR)	PSD	Mono_C_R848_6_Qu	Mono_C_R848_6_Qu	Monocyte	Sorted cell	ENSG00000166716	ZNF592	4404	4.67895411715499e-06	4.43611194725971e-05	0.0435715970010245	0.41201316426106	0.544366198664327	15:84704985	rs12912342	chr15.4		15	84704985	15:84678762	1.03971e-08	15:84664594	9.64980773314059e-10	7343	5033	0.936949807024726	0.960922432892556	83748686	85748411	ENSG00000166716	ENSG00000166716	protein_coding	84748592	1	-43607	-69830	-83998	2	3	3	83748673	85748411	1999738	145073
SCZ_Pardiñas_29483656_1	SCZ (Pardiñas, EUR)	PSD	Mono_C_R848_6_Qu	Mono_C_R848_6_Qu	Monocyte	Sorted cell	ENSG00000197696	NMB	4355	4.72234220485701e-19	2.5437087290282e-05	4.39756697029205e-15	0.235347469344522	0.764627093568179	15:84704985	rs12912342	chr15.4		15	84704985	15:84704985	1.88062e-21	15:84664594	9.64980773314059e-10	7339	4979	0.999999449067638	0.960922448851732	83659019	85657825	ENSG00000197696	ENSG00000197696	protein_coding	84658199	-1	-46786	-46786	-6395	1	1	0	83658604	85657825	1999221	145071
SCZ_Pardiñas_29483656_1	SCZ (Pardiñas, EUR)	PSD	Mono_C_R848_6_Qu	Mono_C_R848_6_Qu	Monocyte	Sorted cell	ENSG00000259291	ZNF710-AS1	5022	4.62471339094927e-37	2.46651088293007e-06	1.87499758292186e-31	0.999997524758166	8.73095551002375e-09	15:90075922	rs2970359	chr15.5		15	90075922	15:90075922	4.29338e-32	15:90873320	2.5594392518066e-12	10213	5468	1	0.999999757008646	89082675	91082105	ENSG00000259291	ENSG00000259291	lncRNA	90082207	-1	6285	6285	-791113	0	0	28	89082305	91082166	1999861	145074
SCZ_Pardiñas_29483656_1	SCZ (Pardiñas, EUR)	PSD	Mono_C_R848_6_Qu	Mono_C_R848_6_Qu	Monocyte	Sorted cell	ENSG00000182054	IDH2	5043	6.39798102908617e-23	2.46651088388188e-06	2.5939334964239e-17	0.999997526065859	7.42325548615312e-09	15:90099615	rs11638845	chr15.5		15	90099615	15:90099615	3.85269e-22	15:90873320	2.5594392518066e-12	10227	5487	0.996122386308457	0.999999757042211	89102711	91102298	ENSG00000182054	ENSG00000182054	protein_coding	90102468	-1	2853	2853	-770852	0	0	27	89102496	91102298	1999802	145075
SCZ_Pardiñas_29483656_1	SCZ (Pardiñas, EUR)	PSD	Mono_C_R848_6_Qu	Mono_C_R848_6_Qu	Monocyte	Sorted cell	ENSG00000185043	CIB1	5156	1.31969960255685e-63	2.46651192584112e-06	5.35045594201722e-58	0.999997527008378	6.47968751641591e-09	15:90233143	rs9744242	chr15.5		15	90233143	15:90233143	3.00188e-42	15:90873320	2.5594392518066e-12	10369	5598	1.00000000000001	0.99999975968091	89234844	91233995	ENSG00000185043	ENSG00000185043	protein_coding	90233941	-1	798	798	-639379	0	0	23	89234083	91233995	1999912	145077
SCZ_Pardiñas_29483656_1	SCZ (Pardiñas, EUR)	PSD	Mono_C_R848_6_Qu	Mono_C_R848_6_Qu	Monocyte	Sorted cell	ENSG00000140575	IQGAP1	5270	6.07022104103024e-16	2.4665193392021e-06	2.46104125225136e-10	0.999997496268407	3.6966148439183e-08	15:90466252	rs2074585	chr15.5		15	90466252	15:90466252	7.50017e-19	15:90873320	2.5594392518066e-12	10532	5722	0.999999737504908	0.999999894312224	89389177	91387254	ENSG00000140575	ENSG00000140575	protein_coding	90388242	1	78010	78010	485078	1	1	13	89388589	91387656	1999067	145078
SCZ_Pardiñas_29483656_1	SCZ (Pardiñas, EUR)	PSD	Mono_C_R848_6_Qu	Mono_C_R848_6_Qu	Monocyte	Sorted cell	ENSG00000185033	SEMA4B	5105	1.1630175470143e-07	2.3461731637271e-06	0.0471522213008868	0.951205819663359	0.0016394965608351	15:90883330	rs4702	chr15.5		15	90883330	15:90165965	1.20156e-08	15:90873320	2.5594392518066e-12	10297	5545	0.970542093294942	0.999999757226903	89160756	91160404	ENSG00000185033	ENSG00000185033	protein_coding	90201330	1	682000	-35365	671990	25	0	25	89160756	91160429	1999673	145076
SCZ_Pardiñas_29483656_1	SCZ (Pardiñas, EUR)	PSD	Mono_C_R848_6_Qu	Mono_C_R848_6_Qu	Monocyte	Sorted cell	ENSG00000166965	RCCD1	5426	3.64917500517633e-19	2.46652184334675e-06	1.47947838592994e-13	0.999997465185644	6.82923640642485e-08	15:90954900	rs2001216	chr15.5		15	90954900	15:90954900	1.2862e-19	15:90873320	2.5594392518066e-12	10824	5860	0.999999997032027	0.999999929873501	89955724	91954807	ENSG00000166965	ENSG00000166965	protein_coding	90954884	1	16	16	-81564	0	0	5	89955088	91954807	1999719	145079
SCZ_Pardiñas_29483656_1	SCZ (Pardiñas, EUR)	PSD	Mono_C_R848_6_Qu	Mono_C_R848_6_Qu	Monocyte	Sorted cell	ENSG00000284946		5603	1.26557989610976e-13	2.46652181558831e-06	5.13101758077583e-08	0.999997458675679	2.34922028034529e-08	15:90978708	rs28708411	chr15.5		15	90978708	15:90978708	2.4298e-16	15:90873320	2.5594392518066e-12	10952	6052	0.99999997424022	0.999999928414657	90022590	92022377	ENSG00000284946	ENSG00000284946	protein_coding	91022566	-1	43858	43858	149246	2	2	10	90022590	92022377	1999787	145080
SCZ_Pardiñas_29483656_1	SCZ (Pardiñas, EUR)	PSD	Mono_C_R848_6_Qu	Mono_C_R848_6_Qu	Monocyte	Sorted cell	ENSG00000153048	CARHSP1	8967	0.000127400678238277	0.00233251754767583	0.0514916142430819	0.942730760203288	0.00331770732771601	16:9806200	rs7191183	chr16.1		16	9806200	16:8798570	2.77756e-08	16:9806200	6.29765791908691e-09	15216	9908	0.920754056313866	0.992531618925014	7869156	9868822	ENSG00000153048	ENSG00000153048	protein_coding	8869006	-1	-937194	70436	-937194	9	1	9	7869156	9868822	1999666	145081
SCZ_Pardiñas_29483656_1	SCZ (Pardiñas, EUR)	PSD	Mono_C_R848_6_Qu	Mono_C_R848_6_Qu	Monocyte	Sorted cell	ENSG00000186260	MRTFB	4622	1.01891088637079e-06	7.96804918514911e-05	0.0126183953367035	0.986778034012279	0.000522871248280591	16:13653946	rs1076884	chr16.2		16	13653946	16:14102156	1.50323e-08	16:13655408	4.32408554681857e-10	7883	5183	0.993358852186271	0.99999378080826	13071605	15071246	ENSG00000186260	ENSG00000186260	protein_coding	14071319	1	-417373	30837	-415911	2	0	2	13071605	15071246	1999641	145083
SCZ_Pardiñas_29483656_1	SCZ (Pardiñas, EUR)	PSD	Mono_C_R848_6_Qu	Mono_C_R848_6_Qu	Monocyte	Sorted cell	ENSG00000175595	ERCC4	5002	1.14436554670809e-06	7.95611940616239e-05	0.0141715079217781	0.985262956848959	0.00048482966965367	16:13655408	rs7499750	chr16.2		16	13655408	16:13920136	2.71562e-08	16:13655408	4.32408554681857e-10	8346	5638	0.969034120601812	0.999992850677898	12920144	14900866	ENSG00000175595	ENSG00000175595	protein_coding	13920154	1	-264746	-18	-264746	0	0	0	12920144	14917270	1997126	145082
SCZ_Pardiñas_29483656_1	SCZ (Pardiñas, EUR)	PSD	Mono_C_R848_6_Qu	Mono_C_R848_6_Qu	Monocyte	Sorted cell	ENSG00000289029		2103	3.55331744931106e-29	1.34440881577135e-07	2.64303307770939e-22	0.999999865121419	4.37694485804708e-10	16:29291430	rs13333866	chr16.3		16	29291430	16:29291430	2.22037e-26	16:29954956	5.37311576599373e-13	5646	2341	0.999999999963163	0.999999997988677	28293355	30188263	ENSG00000289029	ENSG00000289029	lncRNA	29291146	-1	-284	-284	-663810	0	0	37	28292106	30290084	1997978	145091
SCZ_Pardiñas_29483656_1	SCZ (Pardiñas, EUR)	PSD	Mono_C_R848_6_Qu	Mono_C_R848_6_Qu	Monocyte	Sorted cell	ENSG00000102882	MAPK3	2088	5.35384577639941e-15	1.06378209305872e-07	3.98230435469016e-08	0.790845436621945	0.2091544171768	16:29939508	rs12716975	chr16.3		16	29939508	16:29939508	3.19689e-15	16:29954956	5.37311576599373e-13	5254	2358	0.999999328424818	0.999999996772086	29123553	31122892	ENSG00000102882	ENSG00000102882	protein_coding	30123220	-1	183712	183712	168264	16	16	16	29123553	31123209	1999656	145093
SCZ_Pardiñas_29483656_1	SCZ (Pardiñas, EUR)	PSD	Mono_C_R848_6_Qu	Mono_C_R848_6_Qu	Monocyte	Sorted cell	ENSG00000005844	ITGAL	1802	3.01243980324634e-11	1.3440856009879e-07	0.000224071678919892	0.999759421039433	1.63728429636623e-05	16:29954956	rs11646127	chr16.3		16	29954956	16:30459788	2.22523e-11	16:29954956	5.37311576599373e-13	4653	2100	0.999926792844825	0.999999993280987	29547684	31472301	ENSG00000005844	ENSG00000005844	protein_coding	30472742	1	-517786	-12954	-517786	39	0	39	29476054	31472301	1996247	145094
SCZ_Pardiñas_29483656_1	SCZ (Pardiñas, EUR)	PSD	Mono_C_R848_6_Qu	Mono_C_R848_6_Qu	Monocyte	Sorted cell	ENSG00000090238	YPEL3	2128	1.8033445748159e-10	1.30211087415561e-07	0.00134136604941717	0.968477400104853	0.0301811034543094	16:29954956	rs11646127	chr16.3		16	29954956	16:30095964	5.79066e-10	16:29954956	5.37311576599373e-13	5310	2400	0.998943529644682	0.99999999679259	29098690	31096368	ENSG00000090238	ENSG00000090238	protein_coding	30096213	-1	141257	249	141257	11	0	11	29098070	31096706	1998636	145092
SCZ_Pardiñas_29483656_1	SCZ (Pardiñas, EUR)	PSD	Mono_C_R848_6_Qu	Mono_C_R848_6_Qu	Monocyte	Sorted cell	ENSG00000259807	RP11-426C22.4	2219	7.98885713602566e-15	1.34440872969439e-07	5.94228181722192e-08	0.999999801382826	4.753475675243e-09	16:29954956	rs11646127	chr16.3		16	29954956	16:29180616	1.45466e-14	16:29954956	5.37311576599373e-13	5932	2466	0.99025326472804	0.999999997924884	28221367	30188263	ENSG00000259807	ENSG00000259807	lncRNA	29220837	-1	-734119	40221	-734119	40	0	40	28221334	30220313	1998979	145089
SCZ_Pardiñas_29483656_1	SCZ (Pardiñas, EUR)	PSD	Mono_C_R848_6_Qu	Mono_C_R848_6_Qu	Monocyte	Sorted cell	ENSG00000260953	RP11-426C22.6	2133	9.05227278657112e-11	1.34343308796883e-07	0.000673327298956511	0.999273993004232	5.25452629810203e-05	16:29954956	rs11646127	chr16.3		16	29954956	16:29259328	1.8945e-09	16:29954956	5.37311576599373e-13	5731	2371	0.920054541806491	0.999999997988676	28264921	30188263	ENSG00000260953	ENSG00000260953	lncRNA	29264680	-1	-690276	5352	-690276	38	0	38	28264921	30263626	1998705	145090
SCZ_Pardiñas_29483656_1	SCZ (Pardiñas, EUR)	PSD	Mono_C_R848_6_Qu	Mono_C_R848_6_Qu	Monocyte	Sorted cell	ENSG00000103042	SLC38A7	5858	1.42703147512564e-07	1.38006233979371e-05	0.0102269548612476	0.989033163041192	0.00072593877101494	16:58693776	rs4784971	chr16.4		16	58693776	16:58693776	2.68525e-10	16:58511522	2.25016349530449e-10	9426	6459	0.995500881572904	0.999999577065665	57684871	59684770	ENSG00000103042	ENSG00000103042	protein_coding	58684770	-1	-9006	-9006	173248	0	0	4	57684809	59684770	1999961	145097
SCZ_Pardiñas_29483656_1	SCZ (Pardiñas, EUR)	PSD	Mono_C_R848_6_Qu	Mono_C_R848_6_Qu	Monocyte	Sorted cell	ENSG00000167703	SLC43A2	5887	8.65103386133256e-33	4.82737982689025e-05	1.79198946831521e-28	0.999951444355022	2.81846713322999e-07	17:1587273	rs12946197	chr17.1		17	1587273	17:1587273	2.91253e-30	17:2253159	4.55226287951222e-10	10738	6615	1	0.999993595275833	628966	2628852	ENSG00000167703	ENSG00000167703	protein_coding	1628834	-1	41561	41561	-624325	1	1	25	628966	2628852	1999886	145103
SCZ_Pardiñas_29483656_1	SCZ (Pardiñas, EUR)	PSD	Mono_C_R848_6_Qu	Mono_C_R848_6_Qu	Monocyte	Sorted cell	ENSG00000186594	MIR22HG	5788	1.44096787529479e-25	4.82568666188728e-05	2.98589157261821e-21	0.999951308499924	4.34633459845965e-07	17:1717440	rs721576	chr17.1		17	1717440	17:1717440	6.64257e-25	17:2253159	4.55226287951222e-10	10658	6518	1	0.999948470891136	717361	2716524	ENSG00000186594	ENSG00000186594	lncRNA	1717174	-1	-266	-266	-535985	0	0	19	717361	2717034	1999673	145105
SCZ_Pardiñas_29483656_1	SCZ (Pardiñas, EUR)	PSD	Mono_C_R848_6_Qu	Mono_C_R848_6_Qu	Monocyte	Sorted cell	ENSG00000185561	TLCD2	5807	3.41332824957923e-102	4.82568634423672e-05	7.07290471032913e-98	0.999951283604664	4.59531897290254e-07	17:1717441	rs1107862	chr17.1		17	1717441	17:1717441	3.82552e-55	17:2253159	4.55226287951222e-10	10664	6536	1.00000000000001	0.999948472061728	710767	2709638	ENSG00000185561	ENSG00000185561	protein_coding	1710377	-1	-7064	-7064	-542782	1	1	20	710387	2709966	1999579	145104
SCZ_Pardiñas_29483656_1	SCZ (Pardiñas, EUR)	PSD	Mono_C_R848_6_Qu	Mono_C_R848_6_Qu	Monocyte	Sorted cell	ENSG00000167711	SERPINF2	5746	3.82396216615164e-10	4.82564809567064e-05	7.92379695305829e-06	0.999943356715576	4.62624119218677e-07	17:1745000	rs2070862	chr17.1		17	1745000	17:1745000	6.12306e-13	17:2253159	4.55226287951222e-10	10638	6472	0.999996376906931	0.999948486710127	743878	2742577	ENSG00000167711	ENSG00000167711	protein_coding	1742871	1	2129	2129	510288	0	0	16	742940	2742577	1999637	145106
SCZ_Pardiñas_29483656_1	SCZ (Pardiñas, EUR)	PSD	Mono_C_R848_6_Qu	Mono_C_R848_6_Qu	Monocyte	Sorted cell	ENSG00000272911		5619	2.22730588573197e-13	4.82698093006356e-05	4.61405993406517e-09	0.99995153095843	1.94617986696825e-07	17:2688737	rs1109451	chr17.1		17	2688737	17:2688737	1.15385e-15	17:2253159	4.55226287951222e-10	10321	6228	0.999999997579486	0.999948311474076	1688547	3688397	ENSG00000272911	ENSG00000272911	lncRNA	2688464	1	273	273	-435305	0	0	14	1688547	3688397	1999850	145107
SCZ_Pardiñas_29483656_1	SCZ (Pardiñas, EUR)	PSD	Mono_C_R848_6_Qu	Mono_C_R848_6_Qu	Monocyte	Sorted cell	ENSG00000134046	MBD2	5872	1.76116997030258e-77	2.60851887316545e-08	6.75160890092409e-70	0.999999973839209	7.56092620848707e-11	18:54210077	rs8089935	chr18.1		18	54210077	18:54210077	2.87654e-46	18:55083457	8.3491670131588e-14	9400	6351	1	0.999998126354145	53224845	55222929	ENSG00000134046	ENSG00000134046	protein_coding	54224669	-1	14592	14592	-858788	0	0	8	53224824	55222929	1998105	145124
SCZ_Pardiñas_29483656_1	SCZ (Pardiñas, EUR)	PSD	Mono_C_R848_6_Qu	Mono_C_R848_6_Qu	Monocyte	Sorted cell	ENSG00000101751	POLI	5890	8.0247710127924e-18	2.60713323629672e-08	3.07800563797794e-10	0.999999973517867	1.02998093575717e-10	18:54287596	rs3730775	chr18.1		18	54287596	18:54287596	2.28601e-16	18:55083457	8.3491670131588e-14	9330	6364	0.999999999577766	0.99999812734308	53269632	55269331	ENSG00000101751	ENSG00000101751	protein_coding	54269517	1	18079	18079	813940	1	1	7	53269632	55269331	1999699	145125
SCZ_Pardiñas_29483656_1	SCZ (Pardiñas, EUR)	PSD	Mono_C_R848_6_Qu	Mono_C_R848_6_Qu	Monocyte	Sorted cell	ENSG00000130513	GDF15	4965	2.35058648982673e-33	1.99076146237663e-06	1.18074507775179e-27	0.999998003828824	5.40971793830652e-09	19:18379616	rs4808128	chr19.1		19	18379616	19:18379616	3.01973e-29	19:19373486	6.57058657082489e-12	8796	5591	1	0.999894897923356	17374818	19373486	ENSG00000130513	ENSG00000130513	protein_coding	18386158	1	-6542	-6542	987328	0	0	40	17374818	19373486	1998668	145137
SCZ_Pardiñas_29483656_1	SCZ (Pardiñas, EUR)	PSD	Mono_C_R848_6_Qu	Mono_C_R848_6_Qu	Monocyte	Sorted cell	ENSG00000175489	LRRC25	4917	8.27999107057979e-24	1.58898312639457e-06	5.21086583022018e-18	0.999998406698116	4.31875734319811e-09	19:18379616	rs4808128	chr19.1		19	18379616	19:18379616	3.30863e-23	19:19373486	6.57058657082489e-12	8712	5535	1	0.999916108192904	17397644	19397329	ENSG00000175489	ENSG00000175489	protein_coding	18397622	-1	18006	18006	-975864	1	1	39	17397644	19397329	1999685	145138
SCZ_Pardiñas_29483656_1	SCZ (Pardiñas, EUR)	PSD	Mono_C_R848_6_Qu	Mono_C_R848_6_Qu	Monocyte	Sorted cell	ENSG00000105676	ARMC6	4452	8.5579713910074e-15	4.34596909625382e-07	1.96917357028987e-08	0.99999954318484	2.5265041373594e-09	19:19027343	rs10854005	chr19.1		19	19027343	19:19034384	2.66621e-15	19:19373486	6.57058657082489e-12	7628	5138	0.99981911506248	0.997759685785141	18033762	20033575	ENSG00000105676	ENSG00000105676	protein_coding	19033603	1	-6260	781	339883	1	0	12	18033684	20033575	1999891	145140
SCZ_Pardiñas_29483656_1	SCZ (Pardiñas, EUR)	PSD	Mono_C_R848_6_Qu	Mono_C_R848_6_Qu	Monocyte	Sorted cell	ENSG00000064545	TMEM161A	4407	7.59996025039759e-24	4.34596917708433e-07	1.74873695881636e-17	0.999999562023387	3.37969343214845e-09	19:19138570	rs4808925	chr19.1		19	19138570	19:19138570	1.64769e-27	19:19373486	6.57058657082489e-12	7763	5118	1	0.997759685140679	18138642	20137961	ENSG00000064545	ENSG00000064545	protein_coding	19138478	-1	-92	-92	-235008	0	0	9	18138642	20138455	1999813	145141
SCZ_Pardiñas_29483656_1	SCZ (Pardiñas, EUR)	PSD	Mono_C_R848_6_Qu	Mono_C_R848_6_Qu	Monocyte	Sorted cell	ENSG00000221983	UBA52	4657	6.49142345106015e-09	4.2835583735182e-07	0.0149210365988756	0.984607931521625	0.000470597032238254	19:19373486	rs2905432	chr19.1		19	19373486	19:18576365	1.22535e-08	19:19373486	6.57058657082489e-12	8262	5259	0.994390908186902	0.997757352985265	17572233	19569929	ENSG00000221983	ENSG00000221983	protein_coding	18571857	1	801629	4508	801629	28	0	28	17572233	19569929	1997696	145139
SCZ_Pardiñas_29483656_1	SCZ (Pardiñas, EUR)	PSD	Mono_C_R848_6_Qu	Mono_C_R848_6_Qu	Monocyte	Sorted cell	ENSG00000256229	ZNF486	6089	2.35642564675864e-09	4.32156645896951e-07	0.00542209236926185	0.994384183298155	0.00019328981951071	19:19373486	rs2905432	chr19.1		19	19373486	19:20241308	8.64941e-10	19:19373486	6.57058657082489e-12	10594	6810	0.92142770810384	0.997759687147447	19167299	21167059	ENSG00000256229	ENSG00000256229	protein_coding	20167214	1	-793728	74094	-793728	29	1	29	19167299	21167059	1999760	145143
SCZ_Pardiñas_29483656_1	SCZ (Pardiñas, EUR)	PSD	Mono_C_R848_6_Qu	Mono_C_R848_6_Qu	Monocyte	Sorted cell	ENSG00000256771	ZNF253	5550	4.69674814546031e-11	4.34548066654682e-07	0.000108071316165798	0.999887148333648	4.34575515297691e-06	19:19373486	rs2905432	chr19.1		19	19373486	19:19838400	7.98551e-12	19:19373486	6.57058657082489e-12	10088	6270	0.995986331383599	0.997759687918935	18866176	20865703	ENSG00000256771	ENSG00000256771	protein_coding	19865882	1	-492396	-27482	-492396	20	1	20	18866176	20865703	1999527	145142
SCZ_Pardiñas_29483656_1	SCZ (Pardiñas, EUR)	PSD	Mono_C_R848_6_Qu	Mono_C_R848_6_Qu	Monocyte	Sorted cell	ENSG00000105171	POP4	5911	4.762660404271e-09	0.000270693377601525	1.75892028552347e-05	0.999710311920909	1.40073597250253e-06	19:29606361	rs2303754	chr19.2		19	29606361	19:29606361	4.38424e-12	19:30496516	1.81739988412435e-10	11235	6555	0.999989545370845	0.999990164793677	28606293	30605546	ENSG00000105171	ENSG00000105171	protein_coding	29606283	1	78	78	890233	0	0	9	28606293	30606235	1999942	145144
SCZ_Pardiñas_29483656_1	SCZ (Pardiñas, EUR)	PSD	Mono_C_R848_6_Qu	Mono_C_R848_6_Qu	Monocyte	Sorted cell	ENSG00000131943	C19orf12	5825	4.4655408245683e-07	0.000270214221419304	0.00164922284977157	0.997960574067936	0.000119542306790872	19:30496516	rs2053079	chr19.2		19	30496516	19:29714541	2.07545e-10	19:30496516	1.81739988412435e-10	10695	6474	0.998902183020331	0.9999904958033	28716391	30715775	ENSG00000131943	ENSG00000131943	protein_coding	29715261	-1	-781255	720	-781255	7	0	7	28715844	30715775	1999931	145145
SCZ_Pardiñas_29483656_1	SCZ (Pardiñas, EUR)	PSD	Mono_C_R848_6_Qu	Mono_C_R848_6_Qu	Monocyte	Sorted cell	ENSG00000104804	TULP2	5320	3.6722090876209e-77	1.26389081332475e-05	2.90544269088004e-72	0.999987265796926	9.52949332830145e-08	19:48876069	rs688644	chr19.3		19	48876069	19:48876069	2.17407e-48	19:49648885	4.0214040454211e-11	10287	5890	1	0.999937117906497	47898761	49898404	ENSG00000104804	ENSG00000104804	protein_coding	48898744	-1	22675	22675	-750141	0	0	52	47898761	49898696	1999935	145146
SCZ_Pardiñas_29483656_1	SCZ (Pardiñas, EUR)	PSD	Mono_C_R848_6_Qu	Mono_C_R848_6_Qu	Monocyte	Sorted cell	ENSG00000130529	TRPM4	4911	1.43072059083693e-11	1.26388956541374e-05	1.13198241336502e-06	0.999986139427641	8.96799839958405e-08	19:49158325	rs3760664	chr19.3		19	49158325	19:49158325	4.16797e-14	19:49648885	4.0214040454211e-11	10132	5486	0.99999941594114	0.999937125396866	48158278	50157426	ENSG00000130529	ENSG00000130529	protein_coding	49157792	1	533	533	491093	0	0	26	48158278	50157556	1999278	145148
SCZ_Pardiñas_29483656_1	SCZ (Pardiñas, EUR)	PSD	Mono_C_R848_6_Qu	Mono_C_R848_6_Qu	Monocyte	Sorted cell	ENSG00000142552	RCN3	4861	5.88104576341271e-12	1.26388617453859e-05	4.65306698094288e-07	0.99998320381069	3.69201498511508e-06	19:49534815	rs57215012	chr19.3		19	49534815	19:49534815	5.27533e-15	19:49648885	4.0214040454211e-11	10299	5462	0.988078288409081	0.999937183465421	48528752	50526790	ENSG00000142552	ENSG00000142552	protein_coding	49528003	1	6812	6812	120882	0	0	6	48528556	50527901	1999345	145150
SCZ_Pardiñas_29483656_1	SCZ (Pardiñas, EUR)	PSD	Mono_C_R848_6_Qu	Mono_C_R848_6_Qu	Monocyte	Sorted cell	ENSG00000104870	FCGRT	4822	1.55779288361471e-06	1.09430734694114e-05	0.123252133479263	0.865791621284983	0.0109437443693997	19:49648885	rs7508148	chr19.3		19	49648885	19:49544230	2.6217e-07	19:49648885	4.0214040454211e-11	10292	5427	0.915750382282478	0.99993717972436	48508317	50506134	ENSG00000104870	ENSG00000104870	protein_coding	49512661	1	136224	31569	136224	7	1	7	48507333	50506777	1999444	145149
SCZ_Pardiñas_29483656_1	SCZ (Pardiñas, EUR)	PSD	Mono_C_R848_6_Qu	Mono_C_R848_6_Qu	Monocyte	Sorted cell	ENSG00000104946	TBC1D17	4752	1.08531878043734e-10	1.2640144090858e-05	8.58609964149595e-06	0.999978425975963	3.47671771837365e-07	19:49648885	rs7508148	chr19.3		19	49648885	19:49897779	2.7965e-13	19:49648885	4.0214040454211e-11	10396	5366	0.999995009512384	0.999937195617003	48877832	50877559	ENSG00000104946	ENSG00000104946	protein_coding	49877702	1	-228817	20077	-228817	17	1	17	48877832	50877559	1999727	145152
SCZ_Pardiñas_29483656_1	SCZ (Pardiñas, EUR)	PSD	Mono_C_R848_6_Qu	Mono_C_R848_6_Qu	Monocyte	Sorted cell	ENSG00000104951	IL4I1	4770	3.16707910425821e-10	1.26399175356642e-05	2.5055184903362e-05	0.999960719745797	1.58483505493953e-06	19:49648885	rs7508148	chr19.3		19	49648885	19:49897779	8.13435e-13	19:49648885	4.0214040454211e-11	10448	5388	0.999985196127355	0.999937198612534	48929990	50929461	ENSG00000104951	ENSG00000104951	protein_coding	49896887	-1	248002	-892	248002	18	0	18	48929558	50929461	1999903	145156
SCZ_Pardiñas_29483656_1	SCZ (Pardiñas, EUR)	PSD	Mono_C_R848_6_Qu	Mono_C_R848_6_Qu	Monocyte	Sorted cell	ENSG00000104960	PTOV1	4693	1.11237799017716e-06	1.14887554966232e-05	0.0880016844163549	0.908884553924608	0.00310116052554921	19:49648885	rs7508148	chr19.3		19	49648885	19:49866809	2.03709e-07	19:49648885	4.0214040454211e-11	10355	5288	0.943760796396381	0.999937203868643	48851072	50850699	ENSG00000104960	ENSG00000104960	protein_coding	49851159	1	-202274	15650	-202274	11	3	11	48850766	50850699	1999933	145151
SCZ_Pardiñas_29483656_1	SCZ (Pardiñas, EUR)	PSD	Mono_C_R848_6_Qu	Mono_C_R848_6_Qu	Monocyte	Sorted cell	ENSG00000161671	EMC10	4978	3.24091569525281e-10	1.26399495053476e-05	2.56392481611125e-05	0.999960603385451	1.11709278891e-06	19:49648885	rs7508148	chr19.3		19	49648885	19:50488413	1.34946e-11	19:49648885	4.0214040454211e-11	10389	5485	0.999976613099974	0.9999374583776	49476636	51476253	ENSG00000161671	ENSG00000161671	protein_coding	50476507	1	-827622	11906	-827622	41	2	41	49476636	51476393	1999757	145158
SCZ_Pardiñas_29483656_1	SCZ (Pardiñas, EUR)	PSD	Mono_C_R848_6_Qu	Mono_C_R848_6_Qu	Monocyte	Sorted cell	ENSG00000169136	ATF5	4768	1.14241452265793e-08	1.26284504438047e-05	0.000903779351375179	0.999053484216254	3.00965577820751e-05	19:49648885	rs7508148	chr19.3		19	49648885	19:49930246	1.21281e-10	19:49648885	4.0214040454211e-11	10447	5386	0.999314633535879	0.999937198612439	48928817	50928650	ENSG00000169136	ENSG00000169136	protein_coding	49929205	1	-280320	1041	-280320	19	1	19	48928817	50928650	1999833	145155
SCZ_Pardiñas_29483656_1	SCZ (Pardiñas, EUR)	PSD	Mono_C_R848_6_Qu	Mono_C_R848_6_Qu	Monocyte	Sorted cell	ENSG00000104805	NUCB1	5317	4.34228269669136e-11	1.26388634256012e-05	3.43560325469967e-06	0.999983726000713	1.99489182394591e-07	19:49665670	rs2304205	chr19.3		19	49665670	19:48904758	3.50267e-13	19:49648885	4.0214040454211e-11	10286	5886	0.999995313517693	0.99993711843542	47900506	49899756	ENSG00000104805	ENSG00000104805	protein_coding	48900312	1	765358	4446	748573	51	0	51	47900454	49899756	1999302	145147
SCZ_Pardiñas_29483656_1	SCZ (Pardiñas, EUR)	PSD	Mono_C_R848_6_Qu	Mono_C_R848_6_Qu	Monocyte	Sorted cell	ENSG00000142528	ZNF473	4901	2.59362852201868e-07	1.23710667691839e-05	0.0205185420755441	0.978690159544077	0.000778667950757662	19:49665670	rs2304205	chr19.3		19	49665670	19:50033786	3.26901e-09	19:49648885	4.0214040454211e-11	10550	5507	0.970985596217574	0.999937203272155	49026122	51024785	ENSG00000142528	ENSG00000142528	protein_coding	50026005	1	-360335	7781	-377120	25	0	25	49025813	51025576	1999763	145157
SCZ_Pardiñas_29483656_1	SCZ (Pardiñas, EUR)	PSD	Mono_C_R848_6_Qu	Mono_C_R848_6_Qu	Monocyte	Sorted cell	ENSG00000039650	PNKP	4752	3.29637287698256e-59	1.26402552374381e-05	2.60780394555711e-54	0.999987219355876	1.40388878429463e-07	19:49865104	rs1290649	chr19.3		19	49865104	19:49865104	1.00901e-40	19:49648885	4.0214040454211e-11	10397	5366	1.00000000000001	0.999937195617004	48878914	50877870	ENSG00000039650	ENSG00000039650	protein_coding	49867576	-1	2472	2472	218691	0	0	15	48878375	50878113	1999738	145153
SCZ_Pardiñas_29483656_1	SCZ (Pardiñas, EUR)	PSD	Mono_C_R848_6_Qu	Mono_C_R848_6_Qu	Monocyte	Sorted cell	ENSG00000204673	AKT1S1	4752	1.95208198608121e-12	1.26402542680366e-05	1.54431773811142e-07	0.999987142815041	6.24969640297891e-08	19:49897779	rs1290752	chr19.3		19	49897779	19:49897779	5.52518e-15	19:49648885	4.0214040454211e-11	10396	5366	0.99999990987847	0.999937195617004	48878914	50877870	ENSG00000204673	ENSG00000204673	protein_coding	49877355	-1	-20424	-20424	228470	2	2	16	48878914	50878113	1999199	145154
SCZ_Pardiñas_29483656_1	SCZ (Pardiñas, EUR)	PSD	Mono_C_R848_6_Qu	Mono_C_R848_6_Qu	Monocyte	Sorted cell	ENSG00000101407	TTI1	4274	1.83612741192073e-12	1.21301158017137e-10	0.0149045441226671	0.98464670923584	0.000448746518355352	20:38824551	rs6065094	chr20.1		20	38824551	20:38032532	2.42481e-08	20:38824551	7.87320048503165e-17	7860	4777	0.992752816719824	0.999999992974061	37036508	39033425	ENSG00000101407	ENSG00000101407	protein_coding	38033456	-1	-791095	924	-791095	21	0	21	37033526	39033425	1999899	145180
SCZ_Pardiñas_29483656_1	SCZ (Pardiñas, EUR)	PSD	Mono_C_R848_6_Qu	Mono_C_R848_6_Qu	Monocyte	Sorted cell	ENSG00000101425	BPI	4214	5.18849157443327e-12	1.17845335647678e-10	0.0421169582799062	0.956592802544539	0.00129023905251984	20:38824551	rs6065094	chr20.1		20	38824551	20:38295151	2.17019e-08	20:38824551	7.87320048503165e-17	7810	4757	0.984805781331234	0.99999999297391	37304295	39303384	ENSG00000101425	ENSG00000101425	protein_coding	38304156	1	520395	-9005	520395	18	0	18	37304295	39303384	1999089	145182
SCZ_Pardiñas_29483656_1	SCZ (Pardiñas, EUR)	PSD	Mono_C_R848_6_Qu	Mono_C_R848_6_Qu	Monocyte	Sorted cell	ENSG00000196756	SNHG17	4249	6.68358576933016e-16	1.23191766774061e-10	5.42532061520465e-06	0.999994396318674	1.78237518502463e-07	20:38824551	rs6065094	chr20.1		20	38824551	20:38420312	3.47856e-12	20:38824551	7.87320048503165e-17	7753	4792	0.999997274098201	0.999999992974077	37437740	39434161	ENSG00000196756	ENSG00000196756	lncRNA	38435381	-1	-389170	15069	-389170	9	3	9	37435609	39435231	1999622	145183
SCZ_Pardiñas_29483656_1	SCZ (Pardiñas, EUR)	PSD	Mono_C_R848_6_Qu	Mono_C_R848_6_Qu	Monocyte	Sorted cell	ENSG00000198959	TGM2	4331	3.87000470736966e-13	1.22608379508047e-10	0.0031414299216724	0.995255614578197	0.00160295537713365	20:38824551	rs6065094	chr20.1		20	38824551	20:38171349	9.28757e-09	20:38824551	7.87320048503165e-17	7934	4864	0.994786964507759	0.999999992973999	37166687	39163976	ENSG00000198959	ENSG00000198959	protein_coding	38165270	-1	-659281	-6079	-659281	19	0	19	37166687	39163976	1997289	145181
SCZ_Pardiñas_29483656_1	SCZ (Pardiñas, EUR)	PSD	Mono_C_R848_6_Qu	Mono_C_R848_6_Qu	Monocyte	Sorted cell	ENSG00000179750	APOBEC3B	4214	8.89350647912603e-40	5.07657444893329e-07	1.75187068360504e-33	0.999999490759977	1.58257407225851e-09	22:38958737	rs7292690	chr22.1		22	38958737	22:38958737	2.10163e-32	22:39571425	1.76961633788968e-12	8094	4725	1	0.917536819715604	37983767	39980379	ENSG00000179750	ENSG00000179750	protein_coding	38982347	1	-23610	-23610	589078	0	0	26	37982739	39981816	1999077	145188
SCZ_Pardiñas_29483656_1	SCZ (Pardiñas, EUR)	PSD	Mono_C_R848_6_Qu	Mono_C_R848_6_Qu	Monocyte	Sorted cell	ENSG00000284633	AL031590.1	3978	3.53218206188064e-22	5.07657435881318e-07	6.95780266291969e-16	0.99999948964304	2.69952610017789e-09	22:39277008	rs5757602	chr22.1		22	39277008	22:39277008	3.38135e-21	22:39571425	1.76961633788968e-12	7810	4510	0.999999999935299	0.917536811289613	38242228	40241800	ENSG00000284633	ENSG00000284633	lncRNA	39242188	1	34820	34820	329237	1	1	13	38242215	40241800	1999585	145189
SCZ_Pardiñas_29483656_1	SCZ (Pardiñas, EUR)	PSD	Mono_C_R848_6_Qu	Mono_C_R848_6_Qu	Monocyte	Sorted cell	ENSG00000100311	PDGFB	3979	2.73128990276344e-14	5.07657406500109e-07	5.38018024888084e-08	0.999999432081976	6.45878845406383e-09	22:39281123	rs5757603	chr22.1		22	39281123	22:39281123	1.79305e-14	22:39571425	1.76961633788968e-12	7799	4513	0.999996411791497	0.917536811276971	38246337	40244512	ENSG00000100311	ENSG00000100311	protein_coding	39244982	-1	-36141	-36141	-326443	0	0	12	38245276	40244512	1999236	145190
SCZ_Pardiñas_29483656_1	SCZ (Pardiñas, EUR)	PSD	Mono_C_R848_6_Qu	Mono_C_R848_6_Qu	Monocyte	Sorted cell	ENSG00000100211	CBY1	4437	2.81199155610584e-09	5.06626647463988e-07	0.00551873827492652	0.994291323187006	0.000189429099429309	22:39571425	rs5757730	chr22.1		22	39571425	22:38602514	3.21689e-08	22:39571425	1.76961633788968e-12	8721	4946	0.986210593308923	0.917257071159856	37656832	39655161	ENSG00000100211	ENSG00000100211	protein_coding	38656638	1	914787	-54124	914787	45	1	45	37656832	39656303	1999471	145184
SCZ_Pardiñas_29483656_1	SCZ (Pardiñas, EUR)	PSD	Mono_C_R848_6_Qu	Mono_C_R848_6_Qu	Monocyte	Sorted cell	ENSG00000128383	APOBEC3A	4212	6.34214502064966e-08	4.41912312224536e-07	0.124929552700873	0.870483496694688	0.00458644527067784	22:39571425	rs5757730	chr22.1		22	39571425	22:38958737	2.51486e-08	22:39571425	1.76961633788968e-12	8123	4721	0.948786472272274	0.917536819481826	37955678	39952516	ENSG00000128383	ENSG00000128383	protein_coding	38957609	1	613816	1128	613816	27	0	27	37952968	39952516	1999548	145187
SCZ_Pardiñas_29483656_1	SCZ (Pardiñas, EUR)	PSD	Mono_C_R848_6_Qu	Mono_C_R848_6_Qu	Monocyte	Sorted cell	ENSG00000183741	CBX6	4224	2.32320069669012e-08	4.83313666149409e-07	0.0457631326395678	0.952041960100876	0.0021944007138824	22:39571425	rs5757730	chr22.1		22	39571425	22:38870446	4.57113e-11	22:39571425	1.76961633788968e-12	8262	4740	0.978576789336574	0.917536817373646	37872915	39868580	ENSG00000183741	ENSG00000183741	protein_coding	38872216	-1	-699209	1770	-699209	28	0	28	37872276	39871839	1999563	145186
SCZ_Pardiñas_29483656_1	SCZ (Pardiñas, EUR)	PSD	Mono_C_R848_6_Qu	Mono_C_R848_6_Qu	Monocyte	Sorted cell	ENSG00000273076		4310	3.58916709056516e-09	5.03921457998042e-07	0.0070700533913421	0.992639641154635	0.000289797943396299	22:39571425	rs5757730	chr22.1		22	39571425	22:38756407	7.97662e-10	22:39571425	1.76961633788968e-12	8573	4821	0.996887991719898	0.917536817818571	37743611	39743434	ENSG00000273076	ENSG00000273076	lncRNA	38743495	1	827930	12912	827930	32	1	32	37743501	39743434	1999933	145185
SCZ_Pardiñas_29483656_1	SCZ (Pardiñas, EUR)	PSD	Mono_C_R848_6_Qu	Mono_C_R848_6_Qu	Monocyte	Sorted cell	ENSG00000100413	POLR3H	3662	3.67158074335158e-22	3.69605980281768e-08	9.93376946261503e-15	0.999999960985819	2.05357078511953e-09	22:41381457	rs5758321	chr22.2		22	41381457	22:41381096	9.17255e-21	22:42207808	2.15123980601266e-14	7639	4154	0.999999999999861	0.999378420384111	40546017	42544312	ENSG00000100413	ENSG00000100413	protein_coding	41544470	-1	163013	163374	-663338	5	5	33	40545079	42544521	1999442	145191
SCZ_Pardiñas_29483656_1	SCZ (Pardiñas, EUR)	PSD	Mono_C_R848_6_Qu	Mono_C_R848_6_Qu	Monocyte	Sorted cell	ENSG00000100413	POLR3H	3662	3.67158074335158e-22	3.69605980281768e-08	9.93376946261503e-15	0.999999960985819	2.05357078511953e-09	22:41381457	rs5758321	chr22.3		22	41381457	22:41381096	9.17255e-21	22:42207808	2.15123980601266e-14	7639	4154	0.999999999999861	0.999378420384111	40546017	42544312	ENSG00000100413	ENSG00000100413	protein_coding	41544470	-1	163013	163374	-663338	5	5	33	40545079	42544521	1999442	145191
SCZ_Pardiñas_29483656_1	SCZ (Pardiñas, EUR)	PSD	Mono_C_R848_6_Qu	Mono_C_R848_6_Qu	Monocyte	Sorted cell	ENSG00000100147	CCDC134	4098	3.52423985064836e-38	3.6960966139671e-08	9.53503134427509e-31	0.99999995910848	3.93056069525771e-09	22:41792887	rs12168543	chr22.2		22	41792887	22:41792887	3.90797e-30	22:42207808	2.15123980601266e-14	8534	4619	0.999999999999997	0.999378421104805	40801429	42799691	ENSG00000100147	ENSG00000100147	protein_coding	41800679	1	-7792	-7792	407129	0	0	23	40800703	42800190	1999487	145193
SCZ_Pardiñas_29483656_1	SCZ (Pardiñas, EUR)	PSD	Mono_C_R848_6_Qu	Mono_C_R848_6_Qu	Monocyte	Sorted cell	ENSG00000100147	CCDC134	4098	3.52423985064836e-38	3.6960966139671e-08	9.53503134427509e-31	0.99999995910848	3.93056069525771e-09	22:41792887	rs12168543	chr22.3		22	41792887	22:41792887	3.90797e-30	22:42207808	2.15123980601266e-14	8534	4619	0.999999999999997	0.999378421104805	40801429	42799691	ENSG00000100147	ENSG00000100147	protein_coding	41800679	1	-7792	-7792	407129	0	0	23	40800703	42800190	1999487	145193
SCZ_Pardiñas_29483656_1	SCZ (Pardiñas, EUR)	PSD	Mono_C_R848_6_Qu	Mono_C_R848_6_Qu	Monocyte	Sorted cell	ENSG00000183172	SMDT1	4585	2.72243495068719e-20	3.65477109270712e-08	7.36103049066402e-13	0.988168228609275	0.0118317348422802	22:42096059	rs7292241	chr22.2		22	42096059	22:42088462	3.24985e-18	22:42207808	2.15123980601266e-14	9152	5135	0.912671580694935	0.999378040185344	41080333	43079557	ENSG00000183172	ENSG00000183172	protein_coding	42079700	1	16359	8762	128108	3	0	11	41080333	43079557	1999224	145194
SCZ_Pardiñas_29483656_1	SCZ (Pardiñas, EUR)	PSD	Mono_C_R848_6_Qu	Mono_C_R848_6_Qu	Monocyte	Sorted cell	ENSG00000183172	SMDT1	4585	2.72243495068719e-20	3.65477109270712e-08	7.36103049066402e-13	0.988168228609275	0.0118317348422802	22:42096059	rs7292241	chr22.3		22	42096059	22:42088462	3.24985e-18	22:42207808	2.15123980601266e-14	9152	5135	0.912671580694935	0.999378040185344	41080333	43079557	ENSG00000183172	ENSG00000183172	protein_coding	42079700	1	16359	8762	128108	3	0	11	41080333	43079557	1999224	145194
SCZ_Pardiñas_29483656_1	SCZ (Pardiñas, EUR)	PSD	Mono_C_R848_6_Qu	Mono_C_R848_6_Qu	Monocyte	Sorted cell	ENSG00000100197	CYP2D6	4669	8.5100707199922e-31	3.68695903337078e-08	2.30074114685836e-23	0.996781796569495	0.00321816656091492	22:42138139	rs2743449	chr22.2		22	42138139	22:42085396	1.10888e-25	22:42207808	2.15123980601266e-14	9270	5241	0.986276206501703	0.999377982681001	41132319	43130740	ENSG00000100197	ENSG00000100197	protein_coding	42130810	-1	-7329	45414	-76998	2	4	6	41131380	43130765	1999385	145195
SCZ_Pardiñas_29483656_1	SCZ (Pardiñas, EUR)	PSD	Mono_C_R848_6_Qu	Mono_C_R848_6_Qu	Monocyte	Sorted cell	ENSG00000100197	CYP2D6	4669	8.5100707199922e-31	3.68695903337078e-08	2.30074114685836e-23	0.996781796569495	0.00321816656091492	22:42138139	rs2743449	chr22.3		22	42138139	22:42085396	1.10888e-25	22:42207808	2.15123980601266e-14	9270	5241	0.986276206501703	0.999377982681001	41132319	43130740	ENSG00000100197	ENSG00000100197	protein_coding	42130810	-1	-7329	45414	-76998	2	4	6	41131380	43130765	1999385	145195
SCZ_Pardiñas_29483656_1	SCZ (Pardiñas, EUR)	PSD	Mono_C_R848_6_Qu	Mono_C_R848_6_Qu	Monocyte	Sorted cell	ENSG00000100243	CYB5R3	5725	1.772928754272e-16	3.8434062311764e-08	4.61290993143919e-09	0.999999956660347	2.92683426502341e-10	22:42207808	rs6002655	chr22.3		22	42207808	22:42625548	8.00282e-16	22:42207808	2.15123980601266e-14	10350	6400	0.99989676386983	0.999354545906851	41721061	43720782	ENSG00000100243	ENSG00000100243	protein_coding	42649392	-1	441584	23844	441584	14	2	14	41721061	43720782	1999721	145198
SCZ_Pardiñas_29483656_1	SCZ (Pardiñas, EUR)	PSD	Mono_C_R848_6_Qu	Mono_C_R848_6_Qu	Monocyte	Sorted cell	ENSG00000167077	MEI1	3917	2.17453276619611e-12	3.69587204071016e-08	5.88332214979768e-05	0.999939209674748	1.9201428609159e-06	22:42207808	rs6002655	chr22.2		22	42207808	22:41797737	2.68785e-13	22:42207808	2.15123980601266e-14	8216	4414	0.993362855052865	0.999378419731601	40699595	42699467	ENSG00000167077	ENSG00000167077	protein_coding	41699503	1	508305	98234	508305	24	0	24	40699595	42699467	1999872	145192
SCZ_Pardiñas_29483656_1	SCZ (Pardiñas, EUR)	PSD	Mono_C_R848_6_Qu	Mono_C_R848_6_Qu	Monocyte	Sorted cell	ENSG00000167077	MEI1	3917	2.17453276619611e-12	3.69587204071016e-08	5.88332214979768e-05	0.999939209674748	1.9201428609159e-06	22:42207808	rs6002655	chr22.3		22	42207808	22:41797737	2.68785e-13	22:42207808	2.15123980601266e-14	8216	4414	0.993362855052865	0.999378419731601	40699595	42699467	ENSG00000167077	ENSG00000167077	protein_coding	41699503	1	508305	98234	508305	24	0	24	40699595	42699467	1999872	145192
SCZ_Pardiñas_29483656_1	SCZ (Pardiñas, EUR)	PSD	Mono_C_R848_6_Qu	Mono_C_R848_6_Qu	Monocyte	Sorted cell	ENSG00000189306	RRP7A	5465	6.30021770882828e-11	3.83692315968189e-08	0.00163922760150367	0.998313083440032	4.76505262288079e-05	22:42207808	rs6002655	chr22.3		22	42207808	22:42514605	9.20683e-12	22:42207808	2.15123980601266e-14	10334	6107	0.971031331208227	0.99935429857383	41519997	43519573	ENSG00000189306	ENSG00000189306	protein_coding	42519796	-1	311988	5191	311988	6	0	6	41519997	43519573	1999576	145197
SCZ_Pardiñas_29483656_1	SCZ (Pardiñas, EUR)	PSD	Mono_C_R848_6_Qu	Mono_C_R848_6_Qu	Monocyte	Sorted cell	ENSG00000230107	CTA-126B4.7	5273	1.37892682503822e-09	3.70138304573697e-08	0.0358777287653562	0.963045471801778	0.00107676104010807	22:42207808	rs6002655	chr22.3		22	42207808	22:42440331	8.9601e-09	22:42207808	2.15123980601266e-14	10117	5904	0.981046971014419	0.999354156548353	41439448	43437863	ENSG00000230107	ENSG00000230107	lncRNA	42437938	1	-230130	2393	-230130	4	0	4	41438579	43437869	1999290	145196
SCZ_Pardiñas_29483656_1	SCZ (Pardiñas, EUR)	PSD	Mono_C_R848_6_Qu	Mono_C_R848_6_Qu	Monocyte	Sorted cell	ENSG00000242247	ARFGAP3	5819	2.51691368031987e-09	3.5837183389676e-08	0.0654863316717468	0.93242592784354	0.00208770213061503	22:42207808	rs6002655	chr22.3		22	42207808	22:42869549	3.11642e-09	22:42207808	2.15123980601266e-14	10400	6504	0.965046836468554	0.999354107154394	41859521	43858084	ENSG00000242247	ENSG00000242247	protein_coding	42857273	-1	649465	-12276	649465	18	0	18	41858984	43858084	1999100	145200
SCZ_Pardiñas_29483656_1	SCZ (Pardiñas, EUR)	PSD	Mono_C_R848_6_Qu	Mono_C_R848_6_Qu	Monocyte	Sorted cell	ENSG00000128274	A4GALT	5727	1.21765262846025e-41	3.84340624822544e-08	3.16815996634955e-34	0.999999961025865	5.40066850627947e-10	22:42740208	rs12167588	chr22.3		22	42740208	22:42740206	8.86072e-32	22:42207808	2.15123980601266e-14	10351	6402	0.999999999999993	0.999354545906802	41721318	43721262	ENSG00000128274	ENSG00000128274	protein_coding	42720870	-1	-19338	-19336	513062	0	0	15	41721318	43721262	1999944	145199
SCZ_Pardiñas_29483656_1	SCZ (Pardiñas, EUR)	PSD	Mono_C_R848_6_Qu	Mono_C_R848_6_Qu	Monocyte	Sorted cell	ENSG00000100304	TTLL12	6293	3.56417595792432e-21	3.92755485658936e-08	9.07479576034211e-14	0.999999960209906	5.14455301190175e-10	22:43187592	rs9612021	chr22.3		22	43187592	22:43187592	2.0649e-19	22:42207808	2.15123980601266e-14	10878	6981	0.999999997592005	0.99999914394787	42187904	44187049	ENSG00000100304	ENSG00000100304	protein_coding	43187134	-1	-458	-458	979326	0	0	25	42187904	44187049	1999145	145201
SCZ_Pardiñas_29483656_1	SCZ (Pardiñas, EUR)	PSD	Mono_C_Sch	Mono_C_Sch	Monocyte	Sorted cell	ENSG00000157870	PRXL2B	3776	2.68136428698306e-07	5.03944095933066e-06	0.0504215048479533	0.947633851850281	0.00193933572437752	1:2455662	rs4648845	chr1.1		1	2455662	1:2574790	2.38004e-07	1:2455662	6.7462752196493e-12	5341	4722	0.913373068755045	0.999998558613402	1728604	3586196	ENSG00000157870	ENSG00000157870	protein_coding	2586777	1	-131115	-11987	-131115	9	2	9	1586626	3586196	1999570	148009
SCZ_Pardiñas_29483656_1	SCZ (Pardiñas, EUR)	PSD	Mono_C_Sch	Mono_C_Sch	Monocyte	Sorted cell	ENSG00000049247	UTS2	3999	1.32063690180779e-08	0.00053082324655892	2.48650886815154e-05	0.99943950947756	4.78898082874895e-06	1:7910032	rs664689	chr1.2		1	7910032	1:7910032	5.1598e-13	1:8443182	3.78917778316889e-09	4408	5024	0.999932233277394	0.99995624544458	6853827	8853353	ENSG00000049247	ENSG00000049247	protein_coding	7853065	-1	-56967	-56967	-590117	0	0	9	6853827	8853353	1999526	148010
SCZ_Pardiñas_29483656_1	SCZ (Pardiñas, EUR)	PSD	Mono_C_Sch	Mono_C_Sch	Monocyte	Sorted cell	ENSG00000117385	P3H1	3788	2.80000948729401e-10	5.97804403555287e-06	4.68356629130751e-05	0.999945377279284	1.80873376692233e-06	1:43631859	rs2970610	chr1.4		1	43631859	1:42735545	1.94882e-11	1:43631859	1.43668810548113e-11	4129	4660	0.999996006856967	0.999999692317226	41767337	43766136	ENSG00000117385	ENSG00000117385	protein_coding	42767028	-1	-864831	31483	-864831	29	0	29	41767337	43766136	1998799	148011
SCZ_Pardiñas_29483656_1	SCZ (Pardiñas, EUR)	PSD	Mono_C_Sch	Mono_C_Sch	Monocyte	Sorted cell	ENSG00000159214	CCDC24	3516	5.53123445180959e-07	5.39102431602084e-06	0.092718966957802	0.903679335942439	0.00359575295199805	1:43631859	rs2970610	chr1.4		1	43631859	1:44009130	1.52096e-08	1:43631859	1.43668810548113e-11	3868	4533	0.994600318961685	0.999998448731579	42991474	44990792	ENSG00000159214	ENSG00000159214	protein_coding	43991599	1	-359740	17531	-359740	13	0	13	42991474	44990792	1999318	148012
SCZ_Pardiñas_29483656_1	SCZ (Pardiñas, EUR)	PSD	Mono_C_Sch	Mono_C_Sch	Monocyte	Sorted cell	ENSG00000162627	SNX7	4003	5.23468780909303e-13	2.33914842235461e-13	0.672168041714889	0.300306857073762	0.0275251012105921	1:98046571	rs2660304	chr1.6		1	98046571	1:98661649	7.86171e-08	1:98046571	2.17205824100801e-18	4273	5326	0.972554121609718	0.999999998327938	97662030	99661291	ENSG00000162627	ENSG00000162627	protein_coding	98661721	1	-615150	-72	-615150	0	0	0	97662030	99661291	1999261	148017
SCZ_Pardiñas_29483656_1	SCZ (Pardiñas, EUR)	PSD	Mono_C_Sch	Mono_C_Sch	Monocyte	Sorted cell	ENSG00000143452	HORMAD1	2414	2.6266640650888e-07	1.75608476609514e-05	0.0147272668236147	0.984606108380804	0.000648801281513588	1:150059494	rs140505938	chr1.7		1	150059494	1:150864773	2.38187e-09	1:150059494	6.36765848684529e-10	2952	3279	0.984801698615226	0.958209807426251	149800948	151720435	ENSG00000143452	ENSG00000143452	protein_coding	150720895	-1	661401	-143878	661401	30	2	30	149775741	151720435	1944694	148018
SCZ_Pardiñas_29483656_1	SCZ (Pardiñas, EUR)	PSD	Mono_C_Sch	Mono_C_Sch	Monocyte	Sorted cell	ENSG00000143457	GOLPH3L	2378	1.25861828708727e-07	1.77019974536277e-05	0.00705686206358256	0.992520557471229	0.00040475260590504	1:150059494	rs140505938	chr1.7		1	150059494	1:150864773	2.49265e-08	1:150059494	6.36765848684529e-10	2913	3239	0.994976963305874	0.958209809363606	149800948	151697079	ENSG00000143457	ENSG00000143457	protein_coding	150697154	-1	637660	-167619	637660	29	3	29	149775741	151697079	1921338	148019
SCZ_Pardiñas_29483656_1	SCZ (Pardiñas, EUR)	PSD	Mono_C_Sch	Mono_C_Sch	Monocyte	Sorted cell	ENSG00000035687	ADSS2	4269	2.27727202332334e-22	4.77777119662198e-05	4.76616053504243e-18	0.999951884280182	3.38007854572509e-07	1:244325278	rs10927193	chr1.9		1	244325278	1:244325278	2.19447e-18	1:243500591	1.70930005033009e-10	5104	4990	0.999999999999998	0.999979146909456	243452016	245451890	ENSG00000035687	ENSG00000035687	protein_coding	244451909	-1	126631	126631	951318	3	3	12	243452016	245451890	1999874	148024
SCZ_Pardiñas_29483656_1	SCZ (Pardiñas, EUR)	PSD	Mono_C_Sch	Mono_C_Sch	Monocyte	Sorted cell	ENSG00000289439		4074	1.85232807210881e-28	4.55678126416597e-05	4.0648057516763e-24	0.999954109569453	3.22617906453846e-07	1:244325278	rs10927193	chr1.9		1	244325278	1:244325278	5.86584e-21	1:243500591	1.70930005033009e-10	4861	4770	1	0.999961712265265	243328051	245324771	ENSG00000289439	ENSG00000289439	lncRNA	244325198	-1	-80	-80	824607	0	0	8	243328051	245324771	1996720	148023
SCZ_Pardiñas_29483656_1	SCZ (Pardiñas, EUR)	PSD	Mono_C_Sch	Mono_C_Sch	Monocyte	Sorted cell	ENSG00000115896	PLCL1	3005	1.6926395069685e-12	7.62852455638262e-08	2.21859195692727e-05	0.99989278747956	8.49503139338073e-05	2:197610184	rs13421468	chr2.5		2	197610184	2:197759561	2.95487e-11	2:197439853	3.72505611278787e-13	3328	3670	0.99119062251529	0.998002523547438	196806486	198802637	ENSG00000115896	ENSG00000115896	protein_coding	197804593	1	-194409	-45032	-364740	4	1	9	196806486	198802691	1996205	148159
SCZ_Pardiñas_29483656_1	SCZ (Pardiñas, EUR)	PSD	Mono_C_Sch	Mono_C_Sch	Monocyte	Sorted cell	ENSG00000135905	DOCK10	4453	5.26379549995898e-08	0.000377225724413618	0.000139466271100392	0.999473937895504	9.31747102654334e-06	2:224526579	rs11685299	chr2.8		2	224526579	2:224886036	1.67495e-11	2:224526579	3.90441436341213e-09	4816	5303	0.953431676991712	0.99977556731875	224042630	226041361	ENSG00000135905	ENSG00000135905	protein_coding	225042468	-1	515889	156432	515889	2	0	2	224042630	226041361	1998731	148162
SCZ_Pardiñas_29483656_1	SCZ (Pardiñas, EUR)	PSD	Mono_C_Sch	Mono_C_Sch	Monocyte	Sorted cell	ENSG00000093167	LRRFIP2	3586	5.95960653319439e-10	2.31676489756549e-05	2.57223276686499e-05	0.999941596153603	9.51327379286112e-06	3:36817092	rs75968099	chr3.3		3	36817092	3:37051573	1.06543e-10	3:36817092	9.41708079270186e-11	3962	4979	0.969927930296219	0.99953581455611	36184799	38180186	ENSG00000093167	ENSG00000093167	protein_coding	37174582	-1	357490	123009	357490	9	1	9	36184799	38180186	1995387	148188
SCZ_Pardiñas_29483656_1	SCZ (Pardiñas, EUR)	PSD	Mono_C_Sch	Mono_C_Sch	Monocyte	Sorted cell	ENSG00000144668	ITGA9	3403	2.5041249599651e-24	2.31682623059332e-05	1.08081760701512e-19	0.999976687158033	1.44579663090518e-07	3:37494375	rs539108	chr3.3		3	37494375	3:37494375	3.39715e-19	3:36817092	9.41708079270186e-11	3675	4779	0.999999999999822	0.999535798169153	36452181	38452090	ENSG00000144668	ENSG00000144668	protein_coding	37452141	1	42234	42234	-635049	0	0	16	36452181	38452090	1999909	148189
SCZ_Pardiñas_29483656_1	SCZ (Pardiñas, EUR)	PSD	Mono_C_Sch	Mono_C_Sch	Monocyte	Sorted cell	ENSG00000168237	GLYCTK	2562	6.56056907504329e-09	4.75348296627789e-07	0.0134751728604289	0.976327907508487	0.0101964377222196	3:52304836	rs9311474	chr3.4		3	52304836	3:52254929	1.03516e-08	3:53141001	2.66653145165687e-12	2895	3301	0.999517510851293	0.999997261897359	51287494	53286984	ENSG00000168237	ENSG00000168237	protein_coding	52287828	1	17008	-32899	853173	2	1	35	51287494	53286984	1999490	148190
SCZ_Pardiñas_29483656_1	SCZ (Pardiñas, EUR)	PSD	Mono_C_Sch	Mono_C_Sch	Monocyte	Sorted cell	ENSG00000243696	MUSTN1	3086	3.49104581979139e-16	3.80505779213602e-07	7.1714234429924e-10	0.78121015820583	0.218789460571246	3:52884497	rs4687684	chr3.4		3	52884497	3:52882347	9.3345e-15	3:53141001	2.66653145165687e-12	3507	3860	0.999989652106759	0.999997257365427	51835906	53832514	ENSG00000243696	ENSG00000243696	protein_coding	52835729	-1	-48768	-46618	-305272	0	0	7	51835906	53834906	1999000	148192
SCZ_Pardiñas_29483656_1	SCZ (Pardiñas, EUR)	PSD	Mono_C_Sch	Mono_C_Sch	Monocyte	Sorted cell	ENSG00000055955	ITIH4	3084	1.65899105788487e-08	4.47603044759522e-07	0.0340795508822424	0.919388127363565	0.0465318575612371	3:52935513	rs2710313	chr3.4		3	52935513	3:52826350	7.13915e-09	3:53141001	2.66653145165687e-12	3503	3855	0.996925621066607	0.99999725740279	51830833	53830380	ENSG00000055955	ENSG00000055955	protein_coding	52830672	-1	-104841	4322	-310329	5	0	9	51830833	53830380	1999547	148191
SCZ_Pardiñas_29483656_1	SCZ (Pardiñas, EUR)	PSD	Mono_C_Sch	Mono_C_Sch	Monocyte	Sorted cell	ENSG00000163935	SFMBT1	3280	3.50626609264928e-08	4.47959123861845e-07	0.0720268951873629	0.920197119970257	0.00777550182059532	3:52980641	rs2581816	chr3.4		3	52980641	3:53069780	1.64662e-07	3:53141001	2.66653145165687e-12	3817	4072	0.992466816490206	0.999997257114659	52046954	54046214	ENSG00000163935	ENSG00000163935	protein_coding	53046073	-1	65432	-23707	-94928	0	1	3	52046954	54046214	1999260	148193
SCZ_Pardiñas_29483656_1	SCZ (Pardiñas, EUR)	PSD	Mono_C_Sch	Mono_C_Sch	Monocyte	Sorted cell	ENSG00000163931	TKT	3647	1.69042059336974e-07	3.08681593688425e-07	0.347231791323467	0.634029946144347	0.0187377848085331	3:53141001	rs1080500	chr3.4		3	53141001	3:53241524	1.69004e-07	3:53141001	2.66653145165687e-12	4287	4519	0.958562639025704	0.999997255490928	52256458	54255948	ENSG00000163931	ENSG00000163931	protein_coding	53256022	-1	115021	14498	115021	2	0	2	52256458	54255948	1999490	148195
SCZ_Pardiñas_29483656_1	SCZ (Pardiñas, EUR)	PSD	Mono_C_Sch	Mono_C_Sch	Monocyte	Sorted cell	ENSG00000163932	PRKCD	3476	7.85904810756186e-11	4.867177221138e-07	0.000161443208326864	0.999831895181117	6.17481424386313e-06	3:53141001	rs1080500	chr3.4		3	53141001	3:53170829	4.09325e-11	3:53141001	2.66653145165687e-12	4047	4308	0.99999020866343	0.999997255554339	52156641	54154419	ENSG00000163932	ENSG00000163932	protein_coding	53161209	1	-20208	9620	-20208	0	0	0	52156641	54154419	1997778	148194
SCZ_Pardiñas_29483656_1	SCZ (Pardiñas, EUR)	PSD	Mono_C_Sch	Mono_C_Sch	Monocyte	Sorted cell	ENSG00000109819	PPARGC1A	4306	0.00513972705628566	0.00465609333410322	0.506141181623627	0.458463534650636	0.0255994633353489	4:23421980	rs215411	chr4.1		4	23421980	4:23879362	3.54419e-08	4:23421980	1.39816003969366e-08	4855	5229	0.9631954575652	0.999470533536847	22907638	24904046	ENSG00000109819	ENSG00000109819	protein_coding	23890047	-1	468067	10685	468067	1	0	1	22907638	24904046	1996408	148200
SCZ_Pardiñas_29483656_1	SCZ (Pardiñas, EUR)	PSD	Mono_C_Sch	Mono_C_Sch	Monocyte	Sorted cell	ENSG00000164039	BDH2	3982	2.83675750884878e-14	1.1349332822176e-10	0.000249883523414229	0.999736914508453	1.3201854610576e-05	4:102267552	rs13107325	chr4.2		4	102267552	4:103102683	2.744e-10	4:102267552	1.19200585850183e-16	4481	4891	0.99986811148839	0.999997919512667	102100191	104099611	ENSG00000164039	ENSG00000164039	protein_coding	103099834	-1	832282	-2849	832282	16	0	16	102100191	104099611	1999420	148202
SCZ_Pardiñas_29483656_1	SCZ (Pardiñas, EUR)	PSD	Mono_C_Sch	Mono_C_Sch	Monocyte	Sorted cell	ENSG00000254531	AP001816.1	4583	4.1022856679672e-14	1.13454801165846e-10	0.000361442032338956	0.999621572886994	1.69849671716995e-05	4:102267552	rs13107325	chr4.2		4	102267552	4:101445225	3.10905e-10	4:102267552	1.19200585850183e-16	5376	5599	0.989906562921605	0.999999950967252	100348670	102347606	ENSG00000254531	ENSG00000254531	lncRNA	101347746	1	919806	97479	919806	3	0	3	100348670	102347606	1998936	148201
SCZ_Pardiñas_29483656_1	SCZ (Pardiñas, EUR)	PSD	Mono_C_Sch	Mono_C_Sch	Monocyte	Sorted cell	ENSG00000170464	DNAJC18	2172	2.66385299664072e-06	0.000145417098434738	0.0179717733880791	0.981059680063905	0.000820465596584582	5:138515503	rs3849046	chr5.4		5	138515503	5:139438185	1.83518e-08	5:138519616	7.0597176566296e-10	2467	2967	0.998679336324027	0.999755490366601	138444679	140441346	ENSG00000170464	ENSG00000170464	protein_coding	139439525	-1	924022	1340	919909	19	0	19	138444679	140441346	1996667	148204
SCZ_Pardiñas_29483656_1	SCZ (Pardiñas, EUR)	PSD	Mono_C_Sch	Mono_C_Sch	Monocyte	Sorted cell	ENSG00000184584	STING1	2125	4.23456922889649e-05	0.000103446708540438	0.285090477874886	0.696413634619003	0.0183500951052822	5:138519616	rs13169274	chr5.4		5	138519616	5:139477397	1.8452e-07	5:138519616	7.0597176566296e-10	2418	2895	0.987824141375785	0.99975776288137	138483227	140480613	ENSG00000184584	ENSG00000184584	protein_coding	139482758	-1	963142	5361	963142	22	0	22	138483227	140480613	1997386	148205
SCZ_Pardiñas_29483656_1	SCZ (Pardiñas, EUR)	PSD	Mono_C_Sch	Mono_C_Sch	Monocyte	Sorted cell	ENSG00000044115	CTNNA1	2259	3.23449726919277e-12	0.000141116292508792	2.29175460570333e-08	0.999858358367084	5.02419625304807e-07	5:138742863	rs1703212	chr5.4		5	138742863	5:138743151	7.86302e-14	5:138519616	7.0597176566296e-10	2550	3128	0.910906725031055	0.999255875531284	137611878	139610555	ENSG00000044115	ENSG00000044115	protein_coding	138753425	1	-10562	-10274	-233809	0	0	5	137611878	139610555	1998677	148203
SCZ_Pardiñas_29483656_1	SCZ (Pardiñas, EUR)	PSD	Mono_C_Sch	Mono_C_Sch	Monocyte	Sorted cell	ENSG00000083097	DOP1A	3620	7.91238869660276e-12	1.49866973184538e-07	5.27931890275105e-05	0.999945240172459	1.81676362644216e-06	6:83697747	rs217287	chr6.2		6	83697747	6:83108500	1.28581e-14	6:83697747	9.47449153955043e-13	4005	4790	0.99999746972336	0.999999807680004	82067829	84067009	ENSG00000083097	ENSG00000083097	protein_coding	83067671	1	630076	40829	630076	4	0	4	82067829	84067009	1999180	148208
SCZ_Pardiñas_29483656_1	SCZ (Pardiñas, EUR)	PSD	Mono_C_Sch	Mono_C_Sch	Monocyte	Sorted cell	ENSG00000229043	ZFAND2A-DT	4272	5.97292827799524e-35	9.61023436780184e-13	6.21517441655865e-23	0.999999999999034	2.48070462517218e-15	7:1174270	rs2949175	chr7.1		7	1174270	7:1174270	8.33352e-21	7:1981360	1.12552692039325e-18	7629	5149	0.999958996687305	0.981033772143705	160727	2159906	ENSG00000229043	ENSG00000229043	lncRNA	1160374	1	13896	13896	820986	0	0	13	160476	2159906	1999430	148210
SCZ_Pardiñas_29483656_1	SCZ (Pardiñas, EUR)	PSD	Mono_C_Sch	Mono_C_Sch	Monocyte	Sorted cell	ENSG00000164880	INTS1	5016	1.04357625821362e-31	9.6102326549251e-13	1.08590113859293e-19	0.999999999999034	2.80376434601911e-15	7:1509038	rs55943955	chr7.1		7	1509038	7:1509038	1.99634e-19	7:1981360	1.12552692039325e-18	6952	6199	0.970778376331954	0.981033663118746	665757	2504150	ENSG00000164880	ENSG00000164880	protein_coding	1504389	-1	-4649	-4649	-476971	0	0	9	504485	2504150	1999665	148211
SCZ_Pardiñas_29483656_1	SCZ (Pardiñas, EUR)	PSD	Mono_C_Sch	Mono_C_Sch	Monocyte	Sorted cell	ENSG00000120899	PTK2B	6162	7.53401744255951e-07	2.57984390252925e-06	0.223844666410597	0.766483132102351	0.00966886824140439	8:27567832	rs11783093	chr8.1		8	27567832	8:27014564	1.29268e-07	8:27567832	7.70240971845637e-12	6548	7419	0.982014431687385	0.999997514750404	26311595	28311442	ENSG00000120899	ENSG00000120899	protein_coding	27325552	1	242280	-310988	242280	4	1	4	26311595	28311442	1999847	148215
SCZ_Pardiñas_29483656_1	SCZ (Pardiñas, EUR)	PSD	Mono_C_Sch	Mono_C_Sch	Monocyte	Sorted cell	ENSG00000147419	CCDC25	5331	1.19490354564779e-36	3.37932904669819e-06	3.53590644020346e-31	0.999996307301953	3.13368996196203e-07	8:27724254	rs28692838	chr8.1		8	27724254	8:27723991	2.63606e-23	8:27567832	7.70240971845637e-12	5790	6433	1.00000000000001	0.999997528988377	26773220	28772262	ENSG00000147419	ENSG00000147419	protein_coding	27772640	-1	48386	48649	204808	0	0	1	26773220	28772262	1999042	148216
SCZ_Pardiñas_29483656_1	SCZ (Pardiñas, EUR)	PSD	Mono_C_Sch	Mono_C_Sch	Monocyte	Sorted cell	ENSG00000134014	ELP3	4321	7.22593425585592e-16	3.37933032652216e-06	2.13826656872957e-10	0.999996513183067	1.07272781814502e-07	8:28112288	rs4732822	chr8.1		8	28112288	8:28127981	6.20134e-15	8:27567832	7.70240971845637e-12	4734	5233	0.996144537737713	0.999997641913818	27089902	29089478	ENSG00000134014	ENSG00000134014	protein_coding	28093139	1	19149	34842	-525307	0	0	6	27089902	29089478	1999576	148217
SCZ_Pardiñas_29483656_1	SCZ (Pardiñas, EUR)	PSD	Mono_C_Sch	Mono_C_Sch	Monocyte	Sorted cell	ENSG00000020181	ADGRA2	2935	3.27633957556351e-10	2.66504950230241e-05	1.2293243204917e-05	0.99996050143787	5.54496268803457e-07	8:37798665	rs7827048	chr8.2		8	37798665	8:37798665	1.49215e-11	8:38351611	5.4665778204496e-10	3322	3659	0.999999520585755	0.999953444107024	36784954	38783713	ENSG00000020181	ENSG00000020181	protein_coding	37796883	1	1782	1782	554728	0	0	19	36784954	38783713	1998759	148218
SCZ_Pardiñas_29483656_1	SCZ (Pardiñas, EUR)	PSD	Mono_C_Sch	Mono_C_Sch	Monocyte	Sorted cell	ENSG00000171045	TSNARE1	6083	6.73824815571166e-14	1.12419375795387e-11	0.00595602852022839	0.993689331500226	0.000354639968236979	8:142231572	rs4129585	chr8.6		8	142231572	8:142324064	1.2579e-08	8:142231572	9.59497710359178e-18	6949	6988	0.997001438840309	0.993205927844462	141403779	143403070	ENSG00000171045	ENSG00000171045	protein_coding	142403182	-1	171610	79118	171610	0	0	0	141403779	143403070	1999291	148220
SCZ_Pardiñas_29483656_1	SCZ (Pardiñas, EUR)	PSD	Mono_C_Sch	Mono_C_Sch	Monocyte	Sorted cell	ENSG00000177335	LY6S-AS1	5460	4.9360420384106e-13	1.08016525347044e-11	0.0436303420184926	0.954769451007454	0.00160020696275696	8:142231572	rs4129585	chr8.6		8	142231572	8:143046435	1.83492e-07	8:142231572	9.59497710359178e-18	6203	6435	0.996443144503861	0.993205927834332	142039573	144038636	ENSG00000177335	ENSG00000177335	lncRNA	143039328	1	-807756	7107	-807756	17	0	17	142039573	144038636	1999063	148223
SCZ_Pardiñas_29483656_1	SCZ (Pardiñas, EUR)	PSD	Mono_C_Sch	Mono_C_Sch	Monocyte	Sorted cell	ENSG00000180155	LYNX1	5809	5.39584230720834e-15	1.13076970081578e-11	0.000476945786730985	0.999502564659831	2.0489542124718e-05	8:142231572	rs4129585	chr8.6		8	142231572	8:142762792	9.48518e-11	8:142231572	9.59497710359178e-18	6550	6774	0.978296682628284	0.993205927834179	141778361	143777718	ENSG00000180155	ENSG00000180155	protein_coding	142777202	-1	545630	14410	545630	12	0	12	141778361	143777718	1999357	148222
SCZ_Pardiñas_29483656_1	SCZ (Pardiñas, EUR)	PSD	Mono_C_Sch	Mono_C_Sch	Monocyte	Sorted cell	ENSG00000181790	ADGRB1	6114	1.18029009866366e-13	1.11904200364627e-11	0.0104327435370945	0.989135472023225	0.000431784428371689	8:142231572	rs4129585	chr8.6		8	142231572	8:142462947	1.01902e-09	8:142231572	9.59497710359178e-18	6987	7021	0.998882513949131	0.993205927844459	141449564	143448771	ENSG00000181790	ENSG00000181790	protein_coding	142449649	1	-218077	13298	-218077	2	0	2	141449564	143448771	1999207	148221
SCZ_Pardiñas_29483656_1	SCZ (Pardiñas, EUR)	PSD	Mono_C_Sch	Mono_C_Sch	Monocyte	Sorted cell	ENSG00000165997	ARL5B	6436	5.29461182649523e-10	1.50810925335007e-07	0.00347174759054595	0.988872039428609	0.00765606164045934	10:18456176	rs7893279	chr10.1		10	18456176	10:18642651	1.28394e-08	10:18456176	4.77251696121694e-13	7847	7613	0.915751284314399	0.999999967386634	17659560	19659327	ENSG00000165997	ENSG00000165997	protein_coding	18659431	1	-203255	-16780	-203255	2	1	2	17659560	19659327	1999767	148026
SCZ_Pardiñas_29483656_1	SCZ (Pardiñas, EUR)	PSD	Mono_C_Sch	Mono_C_Sch	Monocyte	Sorted cell	ENSG00000240291	RP11-499P20.2	6493	1.0194573627104e-13	1.52505533116069e-07	6.68471789826913e-07	0.999999121078995	5.79435795734951e-08	10:18456176	rs7893279	chr10.1		10	18456176	10:18600815	1.27589e-12	10:18456176	4.77251696121694e-13	7885	7636	0.933087083475612	0.999999967054986	17545989	19545185	ENSG00000240291	ENSG00000240291	lncRNA	18545651	-1	89475	-55164	89475	0	0	0	17545989	19545185	1999196	148025
SCZ_Pardiñas_29483656_1	SCZ (Pardiñas, EUR)	PSD	Mono_C_Sch	Mono_C_Sch	Monocyte	Sorted cell	ENSG00000241058	NSUN6	6435	3.76062358062322e-15	1.52505639734913e-07	2.46589103843459e-08	0.999999819892958	2.94248646624102e-09	10:18456176	rs7893279	chr10.1		10	18456176	10:18586408	5.32361e-13	10:18456176	4.77251696121694e-13	7846	7610	0.996830269594209	0.999999967395503	17659560	19657877	ENSG00000241058	ENSG00000241058	protein_coding	18651587	-1	195411	65179	195411	1	0	1	17659560	19657877	1998317	148027
SCZ_Pardiñas_29483656_1	SCZ (Pardiñas, EUR)	PSD	Mono_C_Sch	Mono_C_Sch	Monocyte	Sorted cell	ENSG00000138111	MFSD13A	2753	1.34609492258384e-15	6.28491728227394e-13	0.00213701436134985	0.997771837103647	9.11485343751127e-05	10:103169157	rs12416331	chr10.2		10	103169157	10:102504350	7.08131e-09	10:103169157	7.01269131173847e-18	3049	3630	0.98012343168409	0.999913965449103	101463339	103461080	ENSG00000138111	ENSG00000138111	protein_coding	102461395	1	707762	42955	707762	17	3	17	101463339	103461080	1997741	148029
SCZ_Pardiñas_29483656_1	SCZ (Pardiñas, EUR)	PSD	Mono_C_Sch	Mono_C_Sch	Monocyte	Sorted cell	ENSG00000166275	BORCS7	3153	1.1504460283533e-23	6.29895122324041e-13	1.82640885372075e-11	0.999999999978129	2.97678416183381e-12	10:103169157	rs12416331	chr10.2		10	103169157	10:102829990	3.76303e-16	10:103169157	7.01269131173847e-18	3501	4082	0.998385619123361	0.999913965449655	101854695	103853940	ENSG00000166275	ENSG00000166275	protein_coding	102854259	1	314898	-24269	314898	6	1	6	101854695	103853940	1999245	148030
SCZ_Pardiñas_29483656_1	SCZ (Pardiñas, EUR)	PSD	Mono_C_Sch	Mono_C_Sch	Monocyte	Sorted cell	ENSG00000269609	C10orf95-AS1	2761	1.9081914335052e-13	4.30620818486826e-13	0.302937959960389	0.683612015724319	0.0134500243146724	10:103169157	rs12416331	chr10.2		10	103169157	10:102462097	6.85466e-08	10:103169157	7.01269131173847e-18	3055	3633	0.985586611568975	0.999913965449236	101450398	103447905	ENSG00000269609	ENSG00000269609	lncRNA	102435771	1	733386	26326	733386	19	2	19	101450398	103447905	1997507	148028
SCZ_Pardiñas_29483656_1	SCZ (Pardiñas, EUR)	PSD	Mono_C_Sch	Mono_C_Sch	Monocyte	Sorted cell	ENSG00000121671	CRY2	3328	1.0728035010431e-20	4.84280361641485e-08	2.2152528451261e-13	0.999999951455828	1.15916530958703e-10	11:45875246	rs7933420	chr11.2		11	45875246	11:45875246	2.67359e-17	11:46351761	2.99133684901165e-13	3572	4345	0.999369652196552	0.999999967672762	44847616	46843449	ENSG00000121671	ENSG00000121671	protein_coding	45847475	1	27771	27771	504286	0	0	11	44847616	46846410	1998794	148032
SCZ_Pardiñas_29483656_1	SCZ (Pardiñas, EUR)	PSD	Mono_C_Sch	Mono_C_Sch	Monocyte	Sorted cell	ENSG00000025434	NR1H3	2485	2.28622380124493e-09	4.58266172249501e-08	0.0472156091455205	0.946408875056094	0.00637546768554519	11:46351761	rs7951870	chr11.2		11	46351761	11:47353377	3.73376e-08	11:46351761	2.99133684901165e-13	2793	3021	0.922236534003369	0.999999896541345	46248890	48248276	ENSG00000025434	ENSG00000025434	protein_coding	47257996	1	-906235	95381	-906235	20	3	20	46248381	48248276	1999895	148035
SCZ_Pardiñas_29483656_1	SCZ (Pardiñas, EUR)	PSD	Mono_C_Sch	Mono_C_Sch	Monocyte	Sorted cell	ENSG00000110514	MADD	2519	2.40292349609507e-08	2.06872838985568e-08	0.496255633626339	0.427083800562789	0.0766605210943524	11:46351761	rs7951870	chr11.2		11	46351761	11:47223594	1.39133e-07	11:46351761	2.99133684901165e-13	2829	3055	0.968932137010247	0.999999896550789	46270003	48269014	ENSG00000110514	ENSG00000110514	protein_coding	47270133	1	-918372	-46539	-918372	21	2	21	46270003	48269014	1999011	148037
SCZ_Pardiñas_29483656_1	SCZ (Pardiñas, EUR)	PSD	Mono_C_Sch	Mono_C_Sch	Monocyte	Sorted cell	ENSG00000121653	MAPK8IP1	3245	1.85302321192464e-11	4.84083928362989e-08	0.000382637140724745	0.999601533208181	1.57812241702478e-05	11:46351761	rs7951870	chr11.2		11	46351761	11:45875246	8.98097e-11	11:46351761	2.99133684901165e-13	3482	4259	0.956057861787375	0.999999967418124	44885655	46885294	ENSG00000121653	ENSG00000121653	protein_coding	45885651	1	466110	-10405	466110	10	0	10	44885655	46885294	1999639	148033
SCZ_Pardiñas_29483656_1	SCZ (Pardiñas, EUR)	PSD	Mono_C_Sch	Mono_C_Sch	Monocyte	Sorted cell	ENSG00000134575	ACP2	2485	2.04183925721377e-18	4.84209296767452e-08	4.21685244698919e-11	0.999999951374379	1.62521564565816e-10	11:47234047	rs326224	chr11.2		11	47234047	11:47234047	3.75105e-16	11:46351761	2.99133684901165e-13	2793	3020	0.996029084625832	0.999999896542335	46249295	48248905	ENSG00000134575	ENSG00000134575	protein_coding	47248814	-1	14767	14767	897053	0	0	19	46249295	48248905	1999610	148036
SCZ_Pardiñas_29483656_1	SCZ (Pardiñas, EUR)	PSD	Mono_C_Sch	Mono_C_Sch	Monocyte	Sorted cell	ENSG00000134574	DDB2	2433	7.49944743241186e-17	4.84209284451558e-08	1.54880282070933e-09	0.999999949770485	2.59786787670946e-10	11:47244194	rs74948330	chr11.2		11	47244194	11:47244194	4.17657e-15	11:46351761	2.99133684901165e-13	2731	2971	0.991367774498421	0.999999896534151	46216180	48214012	ENSG00000134574	ENSG00000134574	protein_coding	47214974	1	29220	29220	-863213	1	1	17	46216180	48214012	1997832	148034
SCZ_Pardiñas_29483656_1	SCZ (Pardiñas, EUR)	PSD	Mono_C_Sch	Mono_C_Sch	Monocyte	Sorted cell	ENSG00000134809	TIMM10	4600	1.24041339544014e-09	9.23276157548769e-05	1.34334505446647e-05	0.999891211431341	3.02626194522821e-06	11:57556955	rs2649652	chr11.3		11	57556955	11:57556955	9.57795e-13	11:57717188	1.47287089582703e-09	4964	5641	0.999995195047776	0.999923498315984	56531239	58530069	ENSG00000134809	ENSG00000134809	protein_coding	57530754	-1	-26201	-26201	-186434	1	1	9	56531239	58530069	1998830	148041
SCZ_Pardiñas_29483656_1	SCZ (Pardiñas, EUR)	PSD	Mono_C_Sch	Mono_C_Sch	Monocyte	Sorted cell	ENSG00000172409	CLP1	4396	5.82553059692026e-06	3.39412956554496e-05	0.0630894256717949	0.366437126407331	0.570433681094622	11:57717188	rs7129727	chr11.3		11	57717188	11:57633927	1.86248e-07	11:57717188	1.47287089582703e-09	4719	5465	0.979686776354694	0.999923323683539	56649878	58648100	ENSG00000172409	ENSG00000172409	protein_coding	57657762	1	59426	-23835	59426	3	2	3	56648593	58648100	1999507	148042
SCZ_Pardiñas_29483656_1	SCZ (Pardiñas, EUR)	PSD	Mono_C_Sch	Mono_C_Sch	Monocyte	Sorted cell	ENSG00000156599	ZDHHC5	4417	1.56682510854795e-09	1.0809247264385e-05	1.69684279046663e-05	0.115292802030907	0.884679418727099	11:57803208	rs3781885	chr11.3		11	57803208	11:57803208	9.45342e-11	11:57717188	1.47287089582703e-09	4741	5490	0.970593795306736	0.999923294071367	56668664	58667668	ENSG00000156599	ENSG00000156599	protein_coding	57668114	1	135094	135094	49074	6	6	2	56668664	58667668	1999004	148043
SCZ_Pardiñas_29483656_1	SCZ (Pardiñas, EUR)	PSD	Mono_C_Sch	Mono_C_Sch	Monocyte	Sorted cell	ENSG00000149292	TTC12	4477	1.03133969408628e-06	2.1249217524864e-06	0.322087627082474	0.66358491044936	0.0143243062067194	11:113522272	rs2514218	chr11.4		11	113522272	11:113310893	9.52606e-08	11:113522272	2.48534491640808e-12	4894	5490	0.98357636132034	0.999999085116132	112315958	114314301	ENSG00000149292	ENSG00000149292	protein_coding	113314583	1	207689	-3690	207689	4	1	4	112315340	114314301	1998961	148050
SCZ_Pardiñas_29483656_1	SCZ (Pardiñas, EUR)	PSD	Mono_C_Sch	Mono_C_Sch	Monocyte	Sorted cell	ENSG00000134955	SLC37A2	5373	1.40439092062061e-10	1.70022500618567e-09	0.0760813869992289	0.921073153886124	0.00284545727398224	11:124743036	rs12293670	chr11.5		11	124743036	11:125093727	2.25522e-08	11:124743036	1.64055428174297e-15	5905	6339	0.980654028706739	0.999999998166049	124063474	126063295	ENSG00000134955	ENSG00000134955	protein_coding	125063305	1	-320269	30422	-320269	14	0	14	124063474	126063295	1999821	148054
SCZ_Pardiñas_29483656_1	SCZ (Pardiñas, EUR)	PSD	Mono_C_Sch	Mono_C_Sch	Monocyte	Sorted cell	ENSG00000149548	CCDC15	5373	8.80415957784715e-12	1.83654294328104e-09	0.00476955997226246	0.994927033035632	0.000303405146757576	11:124743036	rs12293670	chr11.5		11	124743036	11:125053211	2.20962e-10	11:124743036	1.64055428174297e-15	6033	6340	0.905606552046496	0.999999998233339	123954213	125953857	ENSG00000149548	ENSG00000149548	protein_coding	124954202	1	-211166	99009	-211166	13	0	13	123954213	125953857	1999644	148053
SCZ_Pardiñas_29483656_1	SCZ (Pardiñas, EUR)	PSD	Mono_C_Sch	Mono_C_Sch	Monocyte	Sorted cell	ENSG00000154134	ROBO3	5406	2.49015999197017e-11	1.81903762927106e-09	0.0134901773611592	0.985442186567033	0.00106763422786975	11:124743036	rs12293670	chr11.5		11	124743036	11:125024690	1.11625e-09	11:124743036	1.64055428174297e-15	6106	6392	0.994329089928047	0.999999998382433	123865465	125865316	ENSG00000154134	ENSG00000154134	protein_coding	124865432	1	-122396	159258	-122396	8	5	8	123865465	125865316	1999851	148052
SCZ_Pardiñas_29483656_1	SCZ (Pardiñas, EUR)	PSD	Mono_C_Sch	Mono_C_Sch	Monocyte	Sorted cell	ENSG00000149418	ST14	4738	1.24967120981212e-07	2.82564099094269e-06	0.0422670646589204	0.955699724036682	0.00203026069628491	11:130848735	rs10791097	chr11.6		11	130848735	11:130159766	2.57684e-09	11:130941461	1.92784704952541e-11	5209	6002	0.997251806800666	0.999990062210717	129160852	131159676	ENSG00000149418	ENSG00000149418	protein_coding	130159782	1	688953	-16	781679	5	0	8	129160852	131159676	1998824	148055
SCZ_Pardiñas_29483656_1	SCZ (Pardiñas, EUR)	PSD	Mono_C_Sch	Mono_C_Sch	Monocyte	Sorted cell	ENSG00000120451	SNX19	4858	4.07056012978405e-27	2.95200042607347e-06	1.37678515231769e-21	0.998451723103098	0.00154532489647533	11:130912264	rs73028894	chr11.6		11	130912264	11:130895136	1.87821e-21	11:130941461	1.92784704952541e-11	5446	6189	0.943396345430684	0.99998988210933	129916611	131916424	ENSG00000120451	ENSG00000120451	protein_coding	130916479	-1	4215	21343	-24982	0	0	0	129916611	131916424	1999813	148056
SCZ_Pardiñas_29483656_1	SCZ (Pardiñas, EUR)	PSD	Mono_C_Sch	Mono_C_Sch	Monocyte	Sorted cell	ENSG00000151503	NCAPD3	5602	1.76425630607795e-09	4.52599909010248e-09	0.277016836317299	0.710630512319586	0.0123526450728585	11:133982789	rs4936215	chr11.7		11	133982789	11:134165071	1.3753e-07	11:133982789	5.31769621595872e-14	6104	6766	0.958090209628939	0.999999982199697	133225897	135076487	ENSG00000151503	ENSG00000151503	protein_coding	134223967	-1	241178	58896	241178	5	1	5	133225897	135076487	1850590	148057
SCZ_Pardiñas_29483656_1	SCZ (Pardiñas, EUR)	PSD	Mono_C_Sch	Mono_C_Sch	Monocyte	Sorted cell	ENSG00000076067	RBMS2	2391	6.3536804739512e-14	2.67619188173391e-05	2.37408545882721e-09	0.999972890219103	3.45487931028266e-07	12:56525050	rs4759247	chr12.3		12	56525050	12:56525050	3.14019e-14	12:57289173	3.26830244143219e-11	3024	3226	0.999998889912252	0.99948262333686	55522599	57518773	ENSG00000076067	ENSG00000076067	protein_coding	56521820	1	3230	3230	767353	0	0	23	55521834	57518773	1996939	148061
SCZ_Pardiñas_29483656_1	SCZ (Pardiñas, EUR)	PSD	Mono_C_Sch	Mono_C_Sch	Monocyte	Sorted cell	ENSG00000123329	ARHGAP9	3365	1.76328961583985e-10	2.67617210880772e-05	6.58862370904519e-06	0.999965678521624	9.70957250238855e-07	12:57476865	rs512490	chr12.3		12	57476865	12:57476865	4.01252e-15	12:57289173	3.26830244143219e-11	3780	4240	0.999999723161983	0.999482051072585	56488926	58488721	ENSG00000123329	ENSG00000123329	protein_coding	57479866	-1	3001	3001	190693	0	0	7	56488926	58488721	1999795	148062
SCZ_Pardiñas_29483656_1	SCZ (Pardiñas, EUR)	PSD	Mono_C_Sch	Mono_C_Sch	Monocyte	Sorted cell	ENSG00000123427	EEF1AKMT3	3623	5.41811633572018e-22	2.67619189398001e-05	2.02450765357426e-17	0.99997317062866	6.74523978122713e-08	12:57784379	rs6581155	chr12.3		12	57784379	12:57784379	1.54022e-18	12:57289173	3.26830244143219e-11	4071	4411	0.99999980929066	0.999482158324308	56772629	58771455	ENSG00000123427	ENSG00000123427	protein_coding	57772614	1	11765	11765	-483441	2	2	28	56772629	58771455	1998826	148063
SCZ_Pardiñas_29483656_1	SCZ (Pardiñas, EUR)	PSD	Mono_C_Sch	Mono_C_Sch	Monocyte	Sorted cell	ENSG00000166896	ATP23	3557	4.79592813864071e-64	2.67621861512687e-05	1.79200582654065e-59	0.99997314636287	9.14509657091737e-08	12:57934717	rs10877041	chr12.3		12	57934717	12:57941491	2.26548e-30	12:57289173	3.26830244143219e-11	4030	4478	1.00000000000001	0.999482080389327	56907610	58905624	ENSG00000166896	ENSG00000166896	protein_coding	57941567	1	-6850	-76	-652394	0	0	36	56907610	58905624	1998014	148064
SCZ_Pardiñas_29483656_1	SCZ (Pardiñas, EUR)	PSD	Mono_C_Sch	Mono_C_Sch	Monocyte	Sorted cell	ENSG00000111231	GPN3	2745	7.90418923709163e-22	4.69754879375101e-08	1.42088723218622e-14	0.844137579717227	0.155862373307272	12:110491456	rs4766492	chr12.4		12	110491456	12:110491456	3.45204e-18	12:110285440	2.67694968533014e-14	3114	3584	0.999999999999841	0.999999956615478	109469498	111467441	ENSG00000111231	ENSG00000111231	protein_coding	110468257	-1	-23199	-23199	182817	1	1	3	109469498	111468190	1998692	148068
SCZ_Pardiñas_29483656_1	SCZ (Pardiñas, EUR)	PSD	Mono_C_Sch	Mono_C_Sch	Monocyte	Sorted cell	ENSG00000051825	MPHOSPH9	3702	9.83644911277632e-13	8.77099871491241e-12	0.00499645355447194	0.0426478371718688	0.952355709263905	12:123180566	rs2851447	chr12.5		12	123180566	12:123192216	2.59943e-07	12:123180566	5.53846570628449e-16	4291	4572	0.986725807302236	0.999999891368767	122244789	124243468	ENSG00000051825	ENSG00000051825	protein_coding	123233141	-1	52575	40925	52575	0	0	0	122244789	124243468	1998679	148069
SCZ_Pardiñas_29483656_1	SCZ (Pardiñas, EUR)	PSD	Mono_C_Sch	Mono_C_Sch	Monocyte	Sorted cell	ENSG00000111328	CDK2AP1	3768	1.97810298650098e-13	1.96659687321746e-10	0.00100478328964798	0.998938612007813	5.66045056801917e-05	12:123180566	rs2851447	chr12.5		12	123180566	12:123220022	8.72588e-11	12:123180566	5.53846570628449e-16	4362	4638	0.97275795343485	0.999999891368797	122274476	124271889	ENSG00000111328	ENSG00000111328	protein_coding	123271856	-1	91290	51834	91290	3	3	3	122274476	124271889	1997413	148070
SCZ_Pardiñas_29483656_1	SCZ (Pardiñas, EUR)	PSD	Mono_C_Sch	Mono_C_Sch	Monocyte	Sorted cell	ENSG00000111364	DDX55	4080	1.24083733691873e-13	1.96736486181761e-10	0.00063028700655884	0.999328736313636	4.09764829434448e-05	12:123180566	rs2851447	chr12.5		12	123180566	12:123676217	2.04e-10	12:123180566	5.53846570628449e-16	4746	5112	0.923499171486762	0.999999891420675	122602895	124601871	ENSG00000111364	ENSG00000111364	protein_coding	123602099	1	-421533	74118	-421533	14	3	14	122602895	124601871	1998976	148071
SCZ_Pardiñas_29483656_1	SCZ (Pardiñas, EUR)	PSD	Mono_C_Sch	Mono_C_Sch	Monocyte	Sorted cell	ENSG00000119599	DCAF4	5145	2.96104403583868e-06	6.24710748371447e-05	0.0451677506808159	0.952929784151633	0.00183703304867856	14:71950609	rs2332700	chr14.2		14	71950609	14:72926683	4.51678e-09	14:71950609	1.52243002909173e-10	5634	6217	0.996153337115357	0.999835285010555	71926430	73926353	ENSG00000119599	ENSG00000119599	protein_coding	72926464	1	-975855	219	-975855	3	0	3	71926430	73926353	1999923	148075
SCZ_Pardiñas_29483656_1	SCZ (Pardiñas, EUR)	PSD	Mono_C_Sch	Mono_C_Sch	Monocyte	Sorted cell	ENSG00000075413	MARK3	4259	6.80266505707891e-66	5.72719042337311e-09	1.18778397695465e-57	0.999999994233292	3.95152384493639e-11	14:103380937	rs8020912	chr14.3		14	103380937	14:103380950	6.44788e-30	14:103847845	3.48128893567851e-14	4685	5860	0.999999999999996	0.987953854547342	102386450	104384669	ENSG00000075413	ENSG00000075413	protein_coding	103385415	1	-4478	-4465	462430	0	0	18	102386450	104384911	1998461	148078
SCZ_Pardiñas_29483656_1	SCZ (Pardiñas, EUR)	PSD	Mono_C_Sch	Mono_C_Sch	Monocyte	Sorted cell	ENSG00000126214	KLC1	4245	6.33693223823587e-11	5.43975969890837e-09	0.0110646437991707	0.949734554562376	0.0392007961353246	14:103633871	rs12147645	chr14.3		14	103633871	14:103700738	2.00649e-08	14:103847845	3.48128893567851e-14	4720	5788	0.995322149931552	0.987953854558286	102562366	104561601	ENSG00000126214	ENSG00000126214	protein_coding	103629211	1	4660	71527	218634	0	5	9	102562366	104561601	1999235	148079
SCZ_Pardiñas_29483656_1	SCZ (Pardiñas, EUR)	PSD	Mono_C_Sch	Mono_C_Sch	Monocyte	Sorted cell	ENSG00000269940	RP11-73M18.7	4389	6.99572895973545e-15	1.32523672569424e-09	1.22149403129867e-06	0.229853572877161	0.770145204303566	14:103633871	rs12147645	chr14.3		14	103633871	14:103633871	1.77204e-11	14:103847845	3.48128893567851e-14	4910	5831	0.97626498465477	0.987953854573517	102696422	104692690	ENSG00000269940	ENSG00000269940	lncRNA	103694560	1	-60689	-60689	153285	2	2	6	102696422	104692690	1996268	148080
SCZ_Pardiñas_29483656_1	SCZ (Pardiñas, EUR)	PSD	Mono_C_Sch	Mono_C_Sch	Monocyte	Sorted cell	ENSG00000198752	CDC42BPB	3865	1.84902927439233e-09	3.7521415167455e-09	0.322850999043288	0.655101095252111	0.0220479001034314	14:103762504	rs7142769	chr14.3		14	103762504	14:102997262	9.48736e-10	14:103847845	3.48128893567851e-14	4163	5516	0.980308518214426	0.987953853807005	102058173	104057502	ENSG00000198752	ENSG00000198752	protein_coding	103057549	-1	-704955	60287	-790296	28	1	30	102057726	104057502	1999776	148077
SCZ_Pardiñas_29483656_1	SCZ (Pardiñas, EUR)	PSD	Mono_C_Sch	Mono_C_Sch	Monocyte	Sorted cell	ENSG00000156411	ATP5MJ	4647	3.723065254743e-09	1.86322303426791e-09	0.650068349890146	0.325280026358636	0.0246516181649299	14:103847845	rs10083370	chr14.3		14	103847845	14:103928437	1.05595e-07	14:103847845	3.48128893567851e-14	5199	5925	0.944325731956822	0.987953854648333	102930369	104928077	ENSG00000156411	ENSG00000156411	protein_coding	103921529	-1	73684	-6908	73684	1	0	1	102930369	104928077	1997708	148081
SCZ_Pardiñas_29483656_1	SCZ (Pardiñas, EUR)	PSD	Mono_C_Sch	Mono_C_Sch	Monocyte	Sorted cell	ENSG00000184990	SIVA1	3578	7.71390049918845e-09	9.8137320055335e-09	0.433196393666376	0.551087072274686	0.0157165165313038	14:103847845	rs10083370	chr14.3		14	103847845	14:104740703	4.21954e-10	14:103847845	3.48128893567851e-14	4832	4423	0.932273085233917	0.963573347489433	103753612	105488402	ENSG00000184990	ENSG00000184990	protein_coding	104753147	1	-905302	-12444	-905302	10	0	10	103753612	105742782	1989170	148082
SCZ_Pardiñas_29483656_1	SCZ (Pardiñas, EUR)	PSD	Mono_C_Sch	Mono_C_Sch	Monocyte	Sorted cell	ENSG00000136381	IREB2	5227	1.49976016931348e-53	9.96184664901224e-07	1.50549231050625e-47	0.999992107306977	6.89650835875479e-06	15:78459619	rs11637656	chr15.3		15	78459619	15:78459619	1.47969e-27	15:78602417	3.10317579008215e-12	6310	6235	1	0.99998598617852	77437757	79436771	ENSG00000136381	ENSG00000136381	protein_coding	78438216	1	21403	21403	164201	0	0	5	77437757	79436912	1999155	148091
SCZ_Pardiñas_29483656_1	SCZ (Pardiñas, EUR)	PSD	Mono_C_Sch	Mono_C_Sch	Monocyte	Sorted cell	ENSG00000140395	SKIC8	4979	2.76922853635913e-07	6.98743949426441e-07	0.277981260516875	0.701373279347906	0.0206444844684161	15:78602417	rs3743078	chr15.3		15	78602417	15:78308226	9.16671e-10	15:78602417	3.10317579008215e-12	6015	5966	0.962291137927436	0.999985982404534	77301070	79299434	ENSG00000140395	ENSG00000140395	protein_coding	78299609	-1	-302808	-8617	-302808	7	1	7	77301070	79299434	1998364	148090
SCZ_Pardiñas_29483656_1	SCZ (Pardiñas, EUR)	PSD	Mono_C_Sch	Mono_C_Sch	Monocyte	Sorted cell	ENSG00000285667		4115	7.27168935205753e-05	3.13416957259777e-05	0.6771539149736	0.291798104177169	0.0309439222599845	15:84664594	rs12908161	chr15.4		15	84664594	15:84793575	2.52706e-07	15:84664594	9.64980773314059e-10	4603	5029	0.951595179567865	0.960916650535598	83747197	85746829	ENSG00000285667	ENSG00000285667	lncRNA	84748253	-1	83659	-45322	83659	2	2	2	83747197	85746829	1999632	148094
SCZ_Pardiñas_29483656_1	SCZ (Pardiñas, EUR)	PSD	Mono_C_Sch	Mono_C_Sch	Monocyte	Sorted cell	ENSG00000242498	ARPIN	4765	6.29361068199478e-34	2.46651111395821e-06	2.55161838489734e-28	0.999997524922656	8.56622706682444e-09	15:89911525	rs1256839	chr15.5		15	89911525	15:89911525	1.27676e-23	15:90873320	2.5594392518066e-12	5404	5539	1	0.999999719470395	88913075	90912872	ENSG00000242498	ENSG00000242498	protein_coding	89912952	-1	1427	1427	-960368	1	1	32	88913075	90912872	1999797	148096
SCZ_Pardiñas_29483656_1	SCZ (Pardiñas, EUR)	PSD	Mono_C_Sch	Mono_C_Sch	Monocyte	Sorted cell	ENSG00000185043	CIB1	4852	1.56017618279581e-23	2.46651198048682e-06	6.32541961116116e-18	0.999997527483723	6.00429841719619e-09	15:90230550	rs2073706	chr15.5		15	90230550	15:90230550	1.2637e-18	15:90873320	2.5594392518066e-12	5506	5608	0.981790364483747	0.999999724167954	89234844	91233995	ENSG00000185043	ENSG00000185043	protein_coding	90233941	-1	3391	3391	-639379	0	0	23	89234844	91233995	1999151	148099
SCZ_Pardiñas_29483656_1	SCZ (Pardiñas, EUR)	PSD	Mono_C_Sch	Mono_C_Sch	Monocyte	Sorted cell	ENSG00000197299	BLM	5087	6.67241666976838e-17	2.46652204589847e-06	2.70518569720336e-11	0.999997525713523	7.73737536180965e-09	15:90808700	rs389480	chr15.5		15	90808700	15:90808700	8.82955e-15	15:90873320	2.5594392518066e-12	5887	5871	0.999999999997512	0.999999895495492	89717845	91717132	ENSG00000197299	ENSG00000197299	protein_coding	90717346	1	91354	91354	155974	0	0	3	89717845	91717132	1999287	148101
SCZ_Pardiñas_29483656_1	SCZ (Pardiñas, EUR)	PSD	Mono_C_Sch	Mono_C_Sch	Monocyte	Sorted cell	ENSG00000157823	AP3S2	4776	8.42077231970871e-07	1.58937790158511e-06	0.341403349033507	0.644352956467353	0.0142412630440069	15:90873320	rs17514846	chr15.5		15	90873320	15:89912147	3.92467e-08	15:90873320	2.5594392518066e-12	5409	5545	0.971898609993243	0.999999723840304	88894864	90894158	ENSG00000157823	ENSG00000157823	protein_coding	89893994	-1	-979326	-18153	-979326	35	1	35	88894864	90894158	1999294	148095
SCZ_Pardiñas_29483656_1	SCZ (Pardiñas, EUR)	PSD	Mono_C_Sch	Mono_C_Sch	Monocyte	Sorted cell	ENSG00000166965	RCCD1	5110	2.74643313751971e-07	2.18191042036607e-06	0.111348136844802	0.884599855670446	0.00404955093101835	15:90873320	rs17514846	chr15.5		15	90873320	15:91005371	2.45689e-08	15:90873320	2.5594392518066e-12	5999	5868	0.953463816985326	0.999999894789551	89958502	91954807	ENSG00000166965	ENSG00000166965	protein_coding	90954884	1	-81564	50487	-81564	5	4	5	89955488	91954807	1999319	148102
SCZ_Pardiñas_29483656_1	SCZ (Pardiñas, EUR)	PSD	Mono_C_Sch	Mono_C_Sch	Monocyte	Sorted cell	ENSG00000259291	ZNF710-AS1	4714	1.13775458591596e-07	2.34871060345397e-06	0.0461279837885418	0.952234461759637	0.00163509196575927	15:90873320	rs17514846	chr15.5		15	90873320	15:90111094	9.5386e-09	15:90873320	2.5594392518066e-12	5336	5477	0.925520420381167	0.999999717324603	89084943	91082105	ENSG00000259291	ENSG00000259291	lncRNA	90082207	-1	-791113	-28887	-791113	28	2	28	89084943	91082166	1997223	148097
SCZ_Pardiñas_29483656_1	SCZ (Pardiñas, EUR)	PSD	Mono_C_Sch	Mono_C_Sch	Monocyte	Sorted cell	ENSG00000140575	IQGAP1	4947	1.02403036145785e-07	2.35981153405402e-06	0.0415171191222848	0.956731578279132	0.00174884038401307	15:90883330	rs4702	chr15.5		15	90883330	15:90392993	7.19922e-08	15:90873320	2.5594392518066e-12	5702	5731	0.9846871224085	0.999999855769022	89389177	91387254	ENSG00000140575	ENSG00000140575	protein_coding	90388242	1	495088	4751	485078	13	0	13	89389177	91387254	1998077	148100
SCZ_Pardiñas_29483656_1	SCZ (Pardiñas, EUR)	PSD	Mono_C_Sch	Mono_C_Sch	Monocyte	Sorted cell	ENSG00000182054	IDH2	4733	7.21962840601944e-11	2.46643590213911e-06	2.92705392232138e-05	0.999967097845093	1.16510758366848e-06	15:90883330	rs4702	chr15.5		15	90883330	15:90096710	1.13186e-11	15:90873320	2.5594392518066e-12	5361	5497	0.979236544731639	0.999999717152066	89102711	91102298	ENSG00000182054	ENSG00000182054	protein_coding	90102468	-1	-780862	5758	-770852	27	0	27	89102711	91102298	1999587	148098
SCZ_Pardiñas_29483656_1	SCZ (Pardiñas, EUR)	PSD	Mono_C_Sch	Mono_C_Sch	Monocyte	Sorted cell	ENSG00000182831	HAPSTR1	7884	0.000102397003171603	0.00235898108136285	0.0414039439067195	0.953842866444111	0.00229181156463411	16:9806200	rs7191183	chr16.1		16	9806200	16:9129532	8.05055e-08	16:9806200	6.29765791908691e-09	8573	9679	0.99679589513163	0.992421332131558	8091988	10091334	ENSG00000182831	ENSG00000182831	protein_coding	9091644	1	714556	37888	714556	4	2	4	8091988	10091471	1999483	148103
SCZ_Pardiñas_29483656_1	SCZ (Pardiñas, EUR)	PSD	Mono_C_Sch	Mono_C_Sch	Monocyte	Sorted cell	ENSG00000175595	ERCC4	4564	1.4342118420564e-12	8.07448768366264e-05	1.77608167408755e-08	0.999918503041583	7.34319331145092e-07	16:13919522	rs3136038	chr16.2		16	13919522	16:13920136	4.71035e-14	16:13655408	4.32408554681857e-10	4868	5645	0.99987792314999	0.999988971261499	12920144	14888723	ENSG00000175595	ENSG00000175595	protein_coding	13920154	1	-632	-18	-264746	0	0	0	12920144	14916283	1996139	148104
SCZ_Pardiñas_29483656_1	SCZ (Pardiñas, EUR)	PSD	Mono_C_Sch	Mono_C_Sch	Monocyte	Sorted cell	ENSG00000090238	YPEL3	2010	1.27592713445785e-10	9.2670138632532e-08	0.00094906173477818	0.688679454364989	0.3103713911025	16:29954956	rs11646127	chr16.3		16	29954956	16:29986879	9.77418e-09	16:29954956	5.37311576599373e-13	2548	2402	0.984098423882078	0.999999991464053	29098714	31096368	ENSG00000090238	ENSG00000090238	protein_coding	30096213	-1	141257	109334	141257	11	9	11	29098431	31096606	1998175	148113
SCZ_Pardiñas_29483656_1	SCZ (Pardiñas, EUR)	PSD	Mono_C_Sch	Mono_C_Sch	Monocyte	Sorted cell	ENSG00000149922	TBX6	2011	2.03403092203157e-09	1.30786396866463e-07	0.0151295545302268	0.972792876457051	0.0120774361922957	16:29954956	rs11646127	chr16.3		16	29954956	16:30091839	7.92486e-09	16:29954956	5.37311576599373e-13	2552	2401	0.988016030068225	0.999999991482158	29092019	31091000	ENSG00000149922	ENSG00000149922	protein_coding	30091924	-1	136968	85	136968	10	0	10	29092019	31091000	1998981	148112
SCZ_Pardiñas_29483656_1	SCZ (Pardiñas, EUR)	PSD	Mono_C_Sch	Mono_C_Sch	Monocyte	Sorted cell	ENSG00000149930	TAOK2	1984	2.03596756922492e-08	1.10745832845016e-07	0.151439597386183	0.823701337490446	0.0248589340178633	16:29954956	rs11646127	chr16.3		16	29954956	16:30145077	1.69538e-08	16:29954956	5.37311576599373e-13	2574	2360	0.987881936870574	0.999999991495302	28976197	30972891	ENSG00000149930	ENSG00000149930	protein_coding	29973868	1	-18912	171209	-18912	1	15	1	28974410	30972891	1998481	148110
SCZ_Pardiñas_29483656_1	SCZ (Pardiñas, EUR)	PSD	Mono_C_Sch	Mono_C_Sch	Monocyte	Sorted cell	ENSG00000289080		2148	2.23236307090032e-08	1.1118713510674e-07	0.166047905138391	0.827019654417043	0.00693230693379896	16:29954956	rs11646127	chr16.3		16	29954956	16:29171761	1.67716e-07	16:29954956	5.37311576599373e-13	3071	2478	0.945006623698265	0.99999999413526	28148860	30147786	ENSG00000289080	ENSG00000289080	lncRNA	29148379	-1	-806577	-23382	-806577	41	0	41	28148195	30147786	1999591	148109
SCZ_Pardiñas_29483656_1	SCZ (Pardiñas, EUR)	PSD	Mono_C_Sch	Mono_C_Sch	Monocyte	Sorted cell	ENSG00000102882	MAPK3	1971	7.45948097199716e-12	1.34176183489195e-07	5.54852056669261e-05	0.998027149791683	0.00191723081900693	16:29989580	rs3814881	chr16.3		16	29989580	16:30102803	2.46717e-10	16:29954956	5.37311576599373e-13	2501	2360	0.99886258903783	0.999999991475029	29123553	31122892	ENSG00000102882	ENSG00000102882	protein_coding	30123220	-1	133640	20417	168264	14	3	16	29123553	31122892	1999339	148114
SCZ_Pardiñas_29483656_1	SCZ (Pardiñas, EUR)	PSD	Mono_C_Sch	Mono_C_Sch	Monocyte	Sorted cell	ENSG00000169592	INO80E	1983	8.40653735537831e-15	1.33250004170258e-07	6.25296125073177e-08	0.991124115378435	0.00887568884193662	16:29998953	rs4788207	chr16.3		16	29998953	16:29997323	1.00135e-12	16:29954956	5.37311576599373e-13	2565	2362	0.999119781410003	0.999999991494706	28996168	30995651	ENSG00000169592	ENSG00000169592	protein_coding	29996241	1	2712	1082	-41285	0	0	3	28996168	30995651	1999483	148111
SCZ_Pardiñas_29483656_1	SCZ (Pardiñas, EUR)	PSD	Mono_C_Sch	Mono_C_Sch	Monocyte	Sorted cell	ENSG00000103549	RNF40	2076	1.33264535451617e-16	1.34440881473477e-07	9.91249950147627e-10	0.999999861974376	2.59348894439046e-09	16:30732201	rs9928572	chr16.3		16	30732201	16:30732201	1.35264e-15	16:29954956	5.37311576599373e-13	2409	2537	0.999999999791803	0.999999987572303	29769410	31761474	ENSG00000103549	ENSG00000103549	protein_coding	30762322	1	-30121	-30121	-807366	4	4	65	29761828	31761474	1999646	148115
SCZ_Pardiñas_29483656_1	SCZ (Pardiñas, EUR)	PSD	Mono_C_Sch	Mono_C_Sch	Monocyte	Sorted cell	ENSG00000159618	ADGRG5	5381	3.66283350476957e-11	7.03270825800238e-05	5.20791296657497e-07	0.999928947474894	2.04614600348757e-07	16:57535535	rs6499882	chr16.4		16	57535535	16:57535535	6.26872e-12	16:58511522	2.25016349530449e-10	5953	6661	0.991142201374903	0.999988216360246	56542648	58541585	ENSG00000159618	ENSG00000159618	protein_coding	57542643	1	-7108	-7108	968879	1	1	25	56542648	58541585	1998937	148118
SCZ_Pardiñas_29483656_1	SCZ (Pardiñas, EUR)	PSD	Mono_C_Sch	Mono_C_Sch	Monocyte	Sorted cell	ENSG00000185561	TLCD2	5330	3.77207309121237e-13	4.82570605048871e-05	7.81624396448722e-09	0.999951349041118	3.86081758277801e-07	17:1714314	rs6502892	chr17.1		17	1714314	17:1714314	6.60564e-15	17:2253159	4.55226287951222e-10	6272	6540	0.999999999169806	0.999944448823177	710767	2709638	ENSG00000185561	ENSG00000185561	protein_coding	1710377	-1	-3937	-3937	-542782	0	0	20	710767	2709638	1998871	148125
SCZ_Pardiñas_29483656_1	SCZ (Pardiñas, EUR)	PSD	Mono_C_Sch	Mono_C_Sch	Monocyte	Sorted cell	ENSG00000167711	SERPINF2	5269	3.26246361225945e-20	4.8257076531157e-05	6.76026362238072e-16	0.999951563146428	1.79777038416887e-07	17:1734897	rs8070192	chr17.1		17	1734897	17:1750685	4.25689e-18	17:2253159	4.55226287951222e-10	6224	6478	1	0.999944344857476	743878	2742577	ENSG00000167711	ENSG00000167711	protein_coding	1742871	1	-7974	7814	510288	1	0	16	743878	2742577	1998699	148127
SCZ_Pardiñas_29483656_1	SCZ (Pardiñas, EUR)	PSD	Mono_C_Sch	Mono_C_Sch	Monocyte	Sorted cell	ENSG00000167720	SRR	5049	2.28221729834118e-08	4.8229919174816e-05	0.000472906151906416	0.999388681569655	9.01595370900914e-05	17:2243997	rs216219	chr17.1		17	2243997	17:2304131	9.45744e-11	17:2253159	4.55226287951222e-10	5888	6085	0.999801601230717	0.999944322284999	1303761	3303007	ENSG00000167720	ENSG00000167720	protein_coding	2303950	1	-59953	181	-50791	1	0	1	1303761	3303007	1999246	148128
SCZ_Pardiñas_29483656_1	SCZ (Pardiñas, EUR)	PSD	Mono_C_Sch	Mono_C_Sch	Monocyte	Sorted cell	ENSG00000174238	PITPNA	5537	1.48598509101154e-07	4.81167930906391e-05	0.00307795339735433	0.996653210762922	0.000220570448124411	17:2253159	rs7216638	chr17.1		17	2253159	17:1557961	3.69574e-11	17:2253159	4.55226287951222e-10	6517	6746	0.999346346263321	0.99999262642994	563231	2562370	ENSG00000174238	ENSG00000174238	protein_coding	1562792	-1	-690367	4831	-690367	27	0	27	563231	2562370	1999139	148124
SCZ_Pardiñas_29483656_1	SCZ (Pardiñas, EUR)	PSD	Mono_C_Sch	Mono_C_Sch	Monocyte	Sorted cell	ENSG00000186594	MIR22HG	5312	2.60115353101505e-06	4.55517136789286e-05	0.0538994057141401	0.943888551775894	0.00216388964275473	17:2253159	rs7216638	chr17.1		17	2253159	17:1714314	3.54125e-09	17:2253159	4.55226287951222e-10	6257	6523	0.994579193204648	0.999944448417312	717361	2716524	ENSG00000186594	ENSG00000186594	lncRNA	1717174	-1	-535985	2860	-535985	19	0	19	717361	2716524	1999163	148126
SCZ_Pardiñas_29483656_1	SCZ (Pardiñas, EUR)	PSD	Mono_C_Sch	Mono_C_Sch	Monocyte	Sorted cell	ENSG00000101751	POLI	5112	1.18509871973036e-33	2.60881580715892e-08	4.54266907414379e-26	0.999999973842933	6.89070215629981e-11	18:54299403	rs34162186	chr18.1		18	54299403	18:54299403	1.70421e-21	18:55083457	8.3491670131588e-14	5644	6364	1	0.99935317309244	53269632	55269159	ENSG00000101751	ENSG00000101751	protein_coding	54269517	1	29886	29886	813940	1	1	7	53269632	55269159	1999527	148141
SCZ_Pardiñas_29483656_1	SCZ (Pardiñas, EUR)	PSD	Mono_C_Sch	Mono_C_Sch	Monocyte	Sorted cell	ENSG00000006015	REX1BD	4284	6.30834081652067e-27	4.34820340808142e-07	1.45079184978447e-20	0.999999563928628	1.25103080123533e-09	19:18588679	rs10415257	chr19.1		19	18588679	19:18588679	4.24985e-19	19:19373486	6.57058657082489e-12	4771	5222	1	0.997758552130712	17589026	19586904	ENSG00000006015	ENSG00000006015	protein_coding	18588798	1	-119	-119	784688	0	0	27	17588696	19588309	1999613	148148
SCZ_Pardiñas_29483656_1	SCZ (Pardiñas, EUR)	PSD	Mono_C_Sch	Mono_C_Sch	Monocyte	Sorted cell	ENSG00000105708	ZNF14	4511	1.94320289058403e-12	4.34592925829727e-07	4.47127431013886e-06	0.999990364188912	4.72994190854694e-06	19:19364908	rs2905425	chr19.1		19	19364908	19:19730781	4.38608e-12	19:19373486	6.57058657082489e-12	5577	5579	0.999236308000387	0.997759696102823	18733124	20732934	ENSG00000105708	ENSG00000105708	protein_coding	19733112	-1	368204	2331	359626	14	0	14	18733124	20732934	1999810	148150
SCZ_Pardiñas_29483656_1	SCZ (Pardiñas, EUR)	PSD	Mono_C_Sch	Mono_C_Sch	Monocyte	Sorted cell	ENSG00000256229	ZNF486	5783	7.07252956755076e-11	4.34523470500116e-07	0.000162737614818211	0.999830564303097	6.26348789027691e-06	19:19373486	rs2905432	chr19.1		19	19373486	19:20278910	2.76168e-11	19:19373486	6.57058657082489e-12	6973	6815	0.981225042147233	0.997759695524225	19167299	21167059	ENSG00000256229	ENSG00000256229	protein_coding	20167214	1	-793728	111696	-793728	29	2	29	19167299	21167059	1999760	148151
SCZ_Pardiñas_29483656_1	SCZ (Pardiñas, EUR)	PSD	Mono_C_Sch	Mono_C_Sch	Monocyte	Sorted cell	ENSG00000064547	LPAR2	4331	5.53570701449418e-14	4.32747273875452e-07	1.27375606082011e-07	0.995735034674783	0.0042644052022823	19:19629920	rs880090	chr19.1		19	19629920	19:19623068	2.38295e-13	19:19373486	6.57058657082489e-12	5366	5425	0.999999604623729	0.997759695672174	18629398	20628664	ENSG00000064547	ENSG00000064547	protein_coding	19628220	-1	-1700	5152	254734	0	0	9	18629398	20628664	1999266	148149
SCZ_Pardiñas_29483656_1	SCZ (Pardiñas, EUR)	PSD	Mono_C_Sch	Mono_C_Sch	Monocyte	Sorted cell	ENSG00000087088	BAX	4866	1.73153051223304e-11	1.26388987936775e-05	1.36998176593326e-06	0.999985894741578	9.63605481790842e-08	19:48960027	rs7259013	chr19.3		19	48960027	19:48960027	2.14941e-12	19:49648885	4.0214040454211e-11	5729	6035	0.999998554910508	0.999936455478917	47960792	49954294	ENSG00000087088	ENSG00000087088	protein_coding	48954875	1	5152	5152	694010	0	0	47	47956768	49954294	1997526	148153
SCZ_Pardiñas_29483656_1	SCZ (Pardiñas, EUR)	PSD	Mono_C_Sch	Mono_C_Sch	Monocyte	Sorted cell	ENSG00000104805	NUCB1	4742	3.85707029015072e-08	1.25923157853604e-05	0.00305170241513358	0.996298964951961	0.000636701746417312	19:49648885	rs7508148	chr19.3		19	49648885	19:48897377	8.37235e-12	19:49648885	4.0214040454211e-11	5604	5890	0.999582220246816	0.999936464182625	47900506	49899756	ENSG00000104805	ENSG00000104805	protein_coding	48900312	1	748573	-2935	748573	51	1	51	47900454	49899756	1999302	148152
SCZ_Pardiñas_29483656_1	SCZ (Pardiñas, EUR)	PSD	Mono_C_Sch	Mono_C_Sch	Monocyte	Sorted cell	ENSG00000161618	ALDH16A1	4251	3.20856905594721e-11	1.26388897756661e-05	2.53860892628953e-06	0.99998466085851	1.61610702918675e-07	19:49648885	rs7508148	chr19.3		19	49648885	19:49461068	2.36562e-12	19:49648885	4.0214040454211e-11	5099	5426	0.967037882128703	0.999936553165998	48454240	50452659	ENSG00000161618	ENSG00000161618	protein_coding	49453225	1	195660	7843	195660	16	0	16	48454240	50452659	1998419	148154
SCZ_Pardiñas_29483656_1	SCZ (Pardiñas, EUR)	PSD	Mono_C_Sch	Mono_C_Sch	Monocyte	Sorted cell	ENSG00000161640	SIGLEC11	4255	6.24404117998119e-07	1.198771626161e-05	0.0493974155799203	0.948359242366161	0.00223072993353949	19:49648885	rs7508148	chr19.3		19	49648885	19:49955674	2.35682e-08	19:49648885	4.0214040454211e-11	5094	5433	0.995794859189679	0.999936599697342	48961714	50960589	ENSG00000161640	ENSG00000161640	protein_coding	49961172	-1	312287	5498	312287	22	1	22	48961714	50961093	1999379	148155
SCZ_Pardiñas_29483656_1	SCZ (Pardiñas, EUR)	PSD	Mono_C_Sch	Mono_C_Sch	Monocyte	Sorted cell	ENSG00000101442	ACTR5	3942	2.67977259479252e-22	1.19029093510493e-10	2.17527327445531e-12	0.9661366688122	0.0338633310665947	20:38795220	rs6071511	chr20.1		20	38795220	20:38797693	3.46502e-16	20:38824551	7.87320048503165e-17	4323	4904	0.999825032993584	0.999999992900661	37748660	39748242	ENSG00000101442	ENSG00000101442	protein_coding	38748460	1	46760	49233	76091	1	1	2	37748660	39748242	1999582	148167
SCZ_Pardiñas_29483656_1	SCZ (Pardiñas, EUR)	PSD	Mono_C_Sch	Mono_C_Sch	Monocyte	Sorted cell	ENSG00000101445	PPP1R16B	3957	6.99997282274741e-31	1.12862296251994e-10	5.68214401207192e-21	0.91597811432961	0.084021885557529	20:38800766	rs12481241	chr20.1		20	38800766	20:38801782	3.29315e-20	20:38824551	7.87320048503165e-17	4357	4918	0.920211092899113	0.999999992900626	37806455	39802766	ENSG00000101445	ENSG00000101445	protein_coding	38805697	1	-4931	-3915	18854	0	0	0	37806455	39805256	1998801	148168
SCZ_Pardiñas_29483656_1	SCZ (Pardiñas, EUR)	PSD	Mono_C_Sch	Mono_C_Sch	Monocyte	Sorted cell	ENSG00000101447	FAM83D	3935	5.06311895165525e-12	3.1804590416293e-11	0.0410992610427479	0.256765679344421	0.702135059575964	20:38824551	rs6065094	chr20.1		20	38824551	20:38825009	1.41998e-07	20:38824551	7.87320048503165e-17	4326	4881	0.98156998202201	0.999999992889251	37928835	39926121	ENSG00000101447	ENSG00000101447	protein_coding	38926417	1	-101866	-101408	-101866	0	0	0	37927699	39926121	1998422	148169
SCZ_Pardiñas_29483656_1	SCZ (Pardiñas, EUR)	PSD	Mono_C_Sch	Mono_C_Sch	Monocyte	Sorted cell	ENSG00000196756	SNHG17	3887	4.90461310542242e-11	7.22657354801811e-11	0.398126088403526	0.586577851275882	0.0152960601992807	20:38824551	rs6065094	chr20.1		20	38824551	20:38435028	1.64417e-07	20:38824551	7.87320048503165e-17	4253	4793	0.980828475792525	0.999999992901841	37438394	39434161	ENSG00000196756	ENSG00000196756	lncRNA	38435381	-1	-389170	353	-389170	9	0	9	37438394	39434161	1995767	148166
SCZ_Pardiñas_29483656_1	SCZ (Pardiñas, EUR)	PSD	Mono_C_Sch	Mono_C_Sch	Monocyte	Sorted cell	ENSG00000224635	RP4-564F22.5	3883	1.87142688434003e-11	1.0374788673709e-10	0.151910833572532	0.842149151614553	0.00594001469045321	20:38824551	rs6065094	chr20.1		20	38824551	20:38397980	2.65836e-08	20:38824551	7.87320048503165e-17	4263	4788	0.929768085426947	0.999999992901803	37417739	39416349	ENSG00000224635	ENSG00000224635	lncRNA	38416797	-1	-407754	18817	-407754	14	0	14	37417739	39416349	1998610	148165
SCZ_Pardiñas_29483656_1	SCZ (Pardiñas, EUR)	PSD	Mono_C_Sch	Mono_C_Sch	Monocyte	Sorted cell	ENSG00000179750	APOBEC3B	3837	6.19848385952428e-40	5.07657388074311e-07	1.22099684723608e-33	0.999999490779475	1.5631406429947e-09	22:38959105	rs1977068	chr22.1		22	38959105	22:38959105	5.65023e-24	22:39571425	1.76961633788968e-12	4148	4724	1.00000000000001	0.917536923734786	37986297	39980379	ENSG00000179750	ENSG00000179750	protein_coding	38982347	1	-23242	-23242	589078	0	0	26	37986297	39980379	1994082	148172
SCZ_Pardiñas_29483656_1	SCZ (Pardiñas, EUR)	PSD	Mono_C_Sch	Mono_C_Sch	Monocyte	Sorted cell	ENSG00000100321	SYNGR1	3584	1.87667717073487e-07	2.94112212995194e-07	0.369673780109202	0.579249348105147	0.0510763900057216	22:39571425	rs5757730	chr22.1		22	39571425	22:39446160	3.94306e-06	22:39571425	1.76961633788968e-12	3887	4458	0.937231134751764	0.917536893410675	38350364	40349177	ENSG00000100321	ENSG00000100321	protein_coding	39349991	1	221434	96169	221434	7	1	7	38350364	40349177	1998813	148174
SCZ_Pardiñas_29483656_1	SCZ (Pardiñas, EUR)	PSD	Mono_C_Sch	Mono_C_Sch	Monocyte	Sorted cell	ENSG00000244509	APOBEC3C	3857	2.6455411380121e-08	4.80103181428067e-07	0.052112701466377	0.945718010403014	0.00216878157201683	22:39571425	rs5757730	chr22.1		22	39571425	22:39037618	4.20231e-09	22:39571425	1.76961633788968e-12	4180	4749	0.975616519671777	0.917536912623765	38019535	40013135	ENSG00000244509	ENSG00000244509	protein_coding	39014257	1	557168	23361	557168	24	2	24	38019535	40013135	1993600	148173
SCZ_Pardiñas_29483656_1	SCZ (Pardiñas, EUR)	PSD	Mono_C_Sch	Mono_C_Sch	Monocyte	Sorted cell	ENSG00000183741	CBX6	3824	1.37099403141432e-07	3.50918783649729e-07	0.270062714781171	0.691173326151604	0.0387634710490387	22:39604216	rs5750857	chr22.1		22	39604216	22:38870446	9.28623e-09	22:39571425	1.76961633788968e-12	4131	4740	0.987490374339002	0.91753691989041	37872915	39868580	ENSG00000183741	ENSG00000183741	protein_coding	38872216	-1	-732000	1770	-699209	28	0	28	37872915	39868580	1995665	148171
SCZ_Pardiñas_29483656_1	SCZ (Pardiñas, EUR)	PSD	Mono_C_Sch	Mono_C_Sch	Monocyte	Sorted cell	ENSG00000196236	XPNPEP3	2583	4.6180203184941e-13	9.64189219452519e-07	4.78921182963042e-07	0.999931893240727	6.66636484106166e-05	22:40876139	rs138354	chr22.2		22	40876139	22:40876139	1.33041e-12	22:41191552	5.55587750515121e-13	3049	3346	0.989614636552827	0.999712585638985	39860481	41856956	ENSG00000196236	ENSG00000196236	protein_coding	40857148	1	18991	18991	334404	1	1	4	39860481	41856956	1996475	148175
SCZ_Pardiñas_29483656_1	SCZ (Pardiñas, EUR)	PSD	Mono_C_Sch	Mono_C_Sch	Monocyte	Sorted cell	ENSG00000167077	MEI1	3506	2.17524947625202e-19	3.69609559428221e-08	5.88526281268646e-12	0.999999962791968	2.41188086333803e-10	22:41686787	rs5758416	chr22.2		22	41686787	22:41692577	1.41676e-16	22:42207808	2.15123980601266e-14	4147	4417	0.983446368428447	0.999378685112812	40699595	42699467	ENSG00000167077	ENSG00000167077	protein_coding	41699503	1	-12716	-6926	508305	2	0	24	40699595	42699467	1999872	148177
SCZ_Pardiñas_29483656_1	SCZ (Pardiñas, EUR)	PSD	Mono_C_Sch	Mono_C_Sch	Monocyte	Sorted cell	ENSG00000167077	MEI1	3506	2.17524947625202e-19	3.69609559428221e-08	5.88526281268646e-12	0.999999962791968	2.41188086333803e-10	22:41686787	rs5758416	chr22.3		22	41686787	22:41692577	1.41676e-16	22:42207808	2.15123980601266e-14	4147	4417	0.983446368428447	0.999378685112812	40699595	42699467	ENSG00000167077	ENSG00000167077	protein_coding	41699503	1	-12716	-6926	508305	2	0	24	40699595	42699467	1999872	148177
SCZ_Pardiñas_29483656_1	SCZ (Pardiñas, EUR)	PSD	Mono_C_Sch	Mono_C_Sch	Monocyte	Sorted cell	ENSG00000100147	CCDC134	3643	1.01146533797375e-21	3.69609528695235e-08	2.73657772253053e-14	0.99999986563215	9.74068691967454e-08	22:41803043	rs139565	chr22.2		22	41803043	22:41803043	2.94671e-16	22:42207808	2.15123980601266e-14	4275	4623	0.999999999999289	0.999378686610009	40801429	42799691	ENSG00000100147	ENSG00000100147	protein_coding	41800679	1	2364	2364	407129	0	0	23	40801429	42799691	1998262	148178
SCZ_Pardiñas_29483656_1	SCZ (Pardiñas, EUR)	PSD	Mono_C_Sch	Mono_C_Sch	Monocyte	Sorted cell	ENSG00000100147	CCDC134	3643	1.01146533797375e-21	3.69609528695235e-08	2.73657772253053e-14	0.99999986563215	9.74068691967454e-08	22:41803043	rs139565	chr22.3		22	41803043	22:41803043	2.94671e-16	22:42207808	2.15123980601266e-14	4275	4623	0.999999999999289	0.999378686610009	40801429	42799691	ENSG00000100147	ENSG00000100147	protein_coding	41800679	1	2364	2364	407129	0	0	23	40801429	42799691	1998262	148178
SCZ_Pardiñas_29483656_1	SCZ (Pardiñas, EUR)	PSD	Mono_C_Sch	Mono_C_Sch	Monocyte	Sorted cell	ENSG00000183172	SMDT1	4066	7.80438159549137e-46	3.67927540336555e-08	2.11018108518022e-38	0.994807367933682	0.00519259527355902	22:42102200	rs12157818	chr22.2		22	42102200	22:42127207	4.05421e-26	22:42207808	2.15123980601266e-14	4672	5139	0.999999951775348	0.999378327159241	41080333	43079557	ENSG00000183172	ENSG00000183172	protein_coding	42079700	1	22500	47507	128108	3	4	11	41080333	43079557	1999224	148179
SCZ_Pardiñas_29483656_1	SCZ (Pardiñas, EUR)	PSD	Mono_C_Sch	Mono_C_Sch	Monocyte	Sorted cell	ENSG00000183172	SMDT1	4066	7.80438159549137e-46	3.67927540336555e-08	2.11018108518022e-38	0.994807367933682	0.00519259527355902	22:42102200	rs12157818	chr22.3		22	42102200	22:42127207	4.05421e-26	22:42207808	2.15123980601266e-14	4672	5139	0.999999951775348	0.999378327159241	41080333	43079557	ENSG00000183172	ENSG00000183172	protein_coding	42079700	1	22500	47507	128108	3	4	11	41080333	43079557	1999224	148179
SCZ_Pardiñas_29483656_1	SCZ (Pardiñas, EUR)	PSD	Mono_C_Sch	Mono_C_Sch	Monocyte	Sorted cell	ENSG00000100304	TTLL12	5732	3.37534525157127e-09	3.57720160515932e-08	0.0859401137444515	0.910789511053608	0.0032703360545798	22:42207808	rs6002655	chr22.3		22	42207808	22:43181042	1.61045e-07	22:42207808	2.15123980601266e-14	6219	6988	0.908829986102053	0.999999142036606	42187904	44187049	ENSG00000100304	ENSG00000100304	protein_coding	43187134	-1	979326	6092	979326	25	0	25	42187904	44187049	1999145	148181
SCZ_Pardiñas_29483656_1	SCZ (Pardiñas, EUR)	PSD	Mono_C_Sch	Mono_C_Sch	Monocyte	Sorted cell	ENSG00000100418	DESI1	3327	2.57160044206642e-09	3.40867884790388e-08	0.0695761347003779	0.922221337680451	0.00820249096078121	22:42207808	rs6002655	chr22.2		22	42207808	22:41373079	7.81291e-08	22:42207808	2.15123980601266e-14	3970	4238	0.944733529495054	0.999368790499856	40621421	42619710	ENSG00000100418	ENSG00000100418	protein_coding	41621043	-1	-586765	247964	-586765	30	8	30	40621421	42619710	1998289	148176
SCZ_Pardiñas_29483656_1	SCZ (Pardiñas, EUR)	PSD	Mono_C_Sch	Mono_C_Sch	Monocyte	Sorted cell	ENSG00000100418	DESI1	3327	2.57160044206642e-09	3.40867884790388e-08	0.0695761347003779	0.922221337680451	0.00820249096078121	22:42207808	rs6002655	chr22.3		22	42207808	22:41373079	7.81291e-08	22:42207808	2.15123980601266e-14	3970	4238	0.944733529495054	0.999368790499856	40621421	42619710	ENSG00000100418	ENSG00000100418	protein_coding	41621043	-1	-586765	247964	-586765	30	8	30	40621421	42619710	1998289	148176
SCZ_Pardiñas_29483656_1	SCZ (Pardiñas, EUR)	PSD	Mono_C_Sch	Mono_C_Sch	Monocyte	Sorted cell	ENSG00000184983	NDUFA6	4080	2.4396000505105e-08	1.16736569294391e-08	0.65958951092636	0.315568511944679	0.0248419410593031	22:42207808	rs6002655	chr22.2		22	42207808	22:42084417	1.73972e-08	22:42207808	2.15123980601266e-14	4686	5157	0.938731425033754	0.999378462936443	41091214	43090697	ENSG00000184983	ENSG00000184983	protein_coding	42090772	-1	-117036	6355	-117036	9	1	9	41091214	43090697	1999483	148180
SCZ_Pardiñas_29483656_1	SCZ (Pardiñas, EUR)	PSD	Mono_C_Sch	Mono_C_Sch	Monocyte	Sorted cell	ENSG00000184983	NDUFA6	4080	2.4396000505105e-08	1.16736569294391e-08	0.65958951092636	0.315568511944679	0.0248419410593031	22:42207808	rs6002655	chr22.3		22	42207808	22:42084417	1.73972e-08	22:42207808	2.15123980601266e-14	4686	5157	0.938731425033754	0.999378462936443	41091214	43090697	ENSG00000184983	ENSG00000184983	protein_coding	42090772	-1	-117036	6355	-117036	9	1	9	41091214	43090697	1999483	148180
SCZ_Pardiñas_29483656_1	SCZ (Pardiñas, EUR)	PSD	CL_Mono_UT	Mono_C_UT	Monocyte	Sorted cell	ENSG00000049247	UTS2	3526	8.6506252336371e-61	0.000532733816206182	1.62294667683257e-57	0.999463677002776	3.58918102658353e-06	1:7910032	rs664689	chr1.2		1	7910032	1:7910032	7.345e-78	1:8443182	3.78917778316889e-09	4951	5025	1	0.996395081495005	6853827	8853353	ENSG00000049247.13	UTS2	protein_coding	7853065	-1	-56967	-56967	-590117	0	0	9	6853827	8853353	1999526	74443
SCZ_Pardiñas_29483656_1	SCZ (Pardiñas, EUR)	PSD	CL_Mono_UT	Mono_C_UT	Monocyte	Sorted cell	ENSG00000049249	TNFRSF9	3585	1.08247133721081e-14	0.000532721989372417	2.03087158835005e-11	0.999462901270066	4.37672023894929e-06	1:7936278	rs9657975	chr1.2		1	7936278	1:7936278	4.35623e-20	1:8443182	3.78917778316889e-09	5025	5082	0.989868738845993	0.996392427530878	6943205	8942415	ENSG00000049249.8	TNFRSF9	protein_coding	7940839	-1	4561	4561	-502343	0	0	8	6943205	8942570	1999365	74444
SCZ_Pardiñas_29483656_1	SCZ (Pardiñas, EUR)	PSD	CL_Mono_UT	Mono_C_UT	Monocyte	Sorted cell	ENSG00000116288	PARK7	3590	6.42753118619817e-28	0.000532723459129445	1.20589711716128e-24	0.99946567810207	1.59843879985556e-06	1:7961718	rs226249	chr1.2		1	7961718	1:7961718	8.42189e-53	1:8443182	3.78917778316889e-09	5029	5092	0.976151099750503	0.99639161089849	6954384	8953933	ENSG00000116288.12	PARK7	protein_coding	7961711	1	7	7	481471	0	0	7	6954384	8953933	1999549	74446
SCZ_Pardiñas_29483656_1	SCZ (Pardiñas, EUR)	PSD	CL_Mono_UT	Mono_C_UT	Monocyte	Sorted cell	ENSG00000284747	AL034417.4	3617	2.0438176691866e-13	0.000532723285842696	3.83449631226969e-10	0.999465607426277	1.66890422558073e-06	1:7982766	rs161802	chr1.2		1	7982766	1:7984301	1.10969e-17	1:8443182	3.78917778316889e-09	5064	5119	0.962814609643242	0.996392564593146	6991892	8989589	ENSG00000284747.1	AL034417.4	lncRNA	7991134	1	-8368	-6833	452048	1	0	5	6991892	8990352	1998460	74465
SCZ_Pardiñas_29483656_1	SCZ (Pardiñas, EUR)	PSD	CL_Mono_UT	Mono_C_UT	Monocyte	Sorted cell	ENSG00000142583	SLC2A5	3254	2.85328288804869e-09	0.000532720531425215	5.35315660826194e-06	0.999458000717407	3.92274127712297e-06	1:9020907	rs769902	chr1.2		1	9020907	1:9067399	4.58132e-15	1:8443182	3.78917778316889e-09	4903	4621	0.999992615749908	0.996396537428928	8089489	10087941	ENSG00000142583.17	SLC2A5	protein_coding	9069635	-1	48728	2236	626453	1	0	10	8089147	10088194	1999047	74455
SCZ_Pardiñas_29483656_1	SCZ (Pardiñas, EUR)	PSD	CL_Mono_UT	Mono_C_UT	Monocyte	Sorted cell	ENSG00000171621	SPSB1	3118	4.07361259611447e-07	0.000532323652080387	0.000764231578809675	0.998667660820423	3.53765874263614e-05	1:9267328	rs1294015	chr1.2		1	9267328	1:9268027	9.7583e-13	1:8443182	3.78917778316889e-09	4780	4510	0.964077355416594	0.9963842567573	8292960	10292742	ENSG00000171621.13	SPSB1	protein_coding	9292894	1	-25566	-24867	-849712	0	0	15	8292960	10292742	1999782	74461
SCZ_Pardiñas_29483656_1	SCZ (Pardiñas, EUR)	PSD	CL_Mono_UT	Mono_C_UT	Monocyte	Sorted cell	ENSG00000162511	LAPTM5	4285	6.29577532865935e-15	6.95109101946576e-06	9.05718435734655e-10	0.999993004132179	4.38710746035857e-08	1:30758833	rs3762297	chr1.3		1	30758833	1:30754180	9.80608e-37	1:29964421	6.32358377713353e-12	6678	5929	0.999999999760639	0.99999699826068	29757889	31756312	ENSG00000162511.7	LAPTM5	protein_coding	30757774	-1	-1059	3594	793353	0	0	5	29757889	31757805	1999916	74460
SCZ_Pardiñas_29483656_1	SCZ (Pardiñas, EUR)	PSD	CL_Mono_UT	Mono_C_UT	Monocyte	Sorted cell	ENSG00000117385	P3H1	3182	4.05438226384793e-12	5.97834093880428e-06	6.78173951545299e-07	0.999993299583464	4.38975930645464e-08	1:42749012	rs1006518	chr1.4		1	42749012	1:42749012	9.41792e-17	1:43631859	1.43668810548113e-11	4413	4661	0.999995971841751	0.999997948151154	41767337	43766136	ENSG00000117385.15	P3H1	protein_coding	42767028	-1	18016	18016	-864831	0	0	29	41767337	43766935	1999598	74448
SCZ_Pardiñas_29483656_1	SCZ (Pardiñas, EUR)	PSD	CL_Mono_UT	Mono_C_UT	Monocyte	Sorted cell	ENSG00000117410	ATP6V0B	2908	2.99447135643334e-06	2.67484877153047e-06	0.501955958925237	0.448278882507629	0.0497594892470066	1:43572014	rs3001723	chr1.4		1	43572014	1:43995185	2.68819e-11	1:43631859	1.43668810548113e-11	4317	4533	0.903837987246603	0.999995997700083	42974530	44974345	ENSG00000117410.13	ATP6V0B	protein_coding	43974960	1	-402946	20225	-343101	11	2	11	42974530	44974345	1999815	74450
SCZ_Pardiñas_29483656_1	SCZ (Pardiñas, EUR)	PSD	CL_Mono_UT	Mono_C_UT	Monocyte	Sorted cell	ENSG00000117408	IPO13	2949	1.15950502838115e-06	4.38535799709685e-06	0.194365034632942	0.734965669121134	0.0706637513828999	1:43631859	rs2970610	chr1.4		1	43631859	1:43547252	3.8129e-07	1:43631859	1.43668810548113e-11	4368	4574	0.947804581138715	0.999996002620723	42946984	44946217	ENSG00000117408.10	IPO13	protein_coding	43946950	1	-315091	-399698	-315091	9	9	9	42946984	44946738	1999754	74449
SCZ_Pardiñas_29483656_1	SCZ (Pardiñas, EUR)	PSD	CL_Mono_UT	Mono_C_UT	Monocyte	Sorted cell	ENSG00000159214	CCDC24	2921	4.88705457558491e-10	5.96195819634453e-06	8.19205089542535e-05	0.999387523735291	0.000524593308852058	1:43881203	rs2428852	chr1.4		1	43881203	1:43993256	7.60344e-12	1:43631859	1.43668810548113e-11	4341	4533	0.999955549252094	0.999995998463991	42991474	44990792	ENSG00000159214.12	CCDC24	protein_coding	43991599	1	-110396	1657	-359740	6	0	13	42991474	44991285	1999811	74457
SCZ_Pardiñas_29483656_1	SCZ (Pardiñas, EUR)	PSD	CL_Mono_UT	Mono_C_UT	Monocyte	Sorted cell	ENSG00000254685	FPGT	3069	1.26448340574758e-19	1.45576050522581e-09	8.68606751761744e-11	0.99999999844966	7.72197933299012e-12	1:73302683	rs12129573	chr1.5		1	73302683	1:74198025	8.94067e-26	1:73302683	8.94713480372737e-15	4186	4469	0.982714006165993	0.998167501967485	73198339	75198170	ENSG00000254685.6	FPGT	protein_coding	74198242	1	-895559	-217	-895559	4	2	4	73198339	75198170	1999831	74464
SCZ_Pardiñas_29483656_1	SCZ (Pardiñas, EUR)	PSD	CL_Mono_UT	Mono_C_UT	Monocyte	Sorted cell	ENSG00000188641	DPYD	3179	3.28608390186868e-19	7.78776311536883e-13	4.21954597004522e-07	0.999999557195244	2.08493777745489e-08	1:98046571	rs2660304	chr1.6		1	98046571	1:97376813	3.58428e-24	1:98046571	2.17205824100801e-18	4323	5152	0.974007631512761	0.999999999784541	96921482	98920887	ENSG00000188641.12	DPYD	protein_coding	97921034	-1	-125537	544221	-125537	0	5	0	96921482	98920887	1999405	74462
SCZ_Pardiñas_29483656_1	SCZ (Pardiñas, EUR)	PSD	CL_Mono_UT	Mono_C_UT	Monocyte	Sorted cell	ENSG00000115392	FANCL	3907	5.59329170954595e-07	4.5954891419881e-07	0.506157480800147	0.415706396705584	0.0781351036161848	2:58149879	rs12713372	chr2.1		2	58149879	2:58108546	3.63803e-07	2:58156685	2.34915503151095e-12	5050	5345	0.918274572227307	0.999956967807183	57241379	59241355	ENSG00000115392.11	FANCL	protein_coding	58241325	-1	91446	132779	84640	0	0	0	57241379	59241355	1999976	74470
SCZ_Pardiñas_29483656_1	SCZ (Pardiñas, EUR)	PSD	CL_Mono_UT	Mono_C_UT	Monocyte	Sorted cell	ENSG00000283839	AC096667.1	3713	5.3962239857535e-18	0.00110275869835091	4.88555312211701e-15	0.998398293143801	0.000498948157844743	2:184591406	rs12470178	chr2.4		2	184591406	2:184591406	7.10628e-36	2:184776001	4.46889249104643e-09	4972	5202	0.999999999999321	0.999713717870579	183599161	185598195	ENSG00000283839.1	AC096667.1	lncRNA	184598351	-1	6945	6945	-177650	0	0	1	183599161	185598572	1999411	74478
SCZ_Pardiñas_29483656_1	SCZ (Pardiñas, EUR)	PSD	CL_Mono_UT	Mono_C_UT	Monocyte	Sorted cell	ENSG00000170396	ZNF804A	3713	2.003154496747e-05	0.00108044621041042	0.0181358626541491	0.978193201199121	0.00257045839135154	2:184595568	rs11888068	chr2.4		2	184595568	2:184659141	3.05928e-09	2:184776001	4.46889249104643e-09	4972	5202	0.996096665402637	0.999713717870579	183599161	185598195	ENSG00000170396.7	ZNF804A	protein_coding	184598529	1	-2961	60612	177472	1	0	0	183598700	185598195	1999495	74475
SCZ_Pardiñas_29483656_1	SCZ (Pardiñas, EUR)	PSD	CL_Mono_UT	Mono_C_UT	Monocyte	Sorted cell	ENSG00000197121	PGAP1	2475	4.39571243247851e-08	3.20916997285326e-08	0.565238596875677	0.412618453331724	0.0221428737437747	2:197439853	rs6434928	chr2.5		2	197439853	2:196992346	2.83127e-10	2:197439853	3.72505611278787e-13	3475	4045	0.928554451883603	0.980036268244798	195928528	197927596	ENSG00000197121.14	PGAP1	protein_coding	196926707	-1	-513146	-65639	-513146	8	0	8	195928528	197927596	1999068	74476
SCZ_Pardiñas_29483656_1	SCZ (Pardiñas, EUR)	PSD	CL_Mono_UT	Mono_C_UT	Monocyte	Sorted cell	ENSG00000115896	PLCL1	2375	1.05582353231716e-27	7.7688581895146e-08	1.35901216086828e-20	0.99997508181095	2.48405004650366e-05	2:197995704	rs1866664	chr2.5		2	197995704	2:197995704	9.1851e-33	2:197439853	3.72505611278787e-13	3184	3670	0.975309640067837	0.980055532134031	196806486	198802637	ENSG00000115896.15	PLCL1	protein_coding	197804593	1	191111	191111	-364740	1	1	9	196805961	198804091	1998130	74471
SCZ_Pardiñas_29483656_1	SCZ (Pardiñas, EUR)	PSD	CL_Mono_UT	Mono_C_UT	Monocyte	Sorted cell	ENSG00000162972	MAIP1	2551	5.55638882066131e-14	2.39317031394506e-12	0.00299578723142146	0.127290943735417	0.869713269030712	2:199850665	rs2949006	chr2.6		2	199850665	2:199921131	2.23464e-09	2:199850665	3.80188049586571e-17	3658	3895	0.996832121648134	0.98941294581049	198955648	200875545	ENSG00000162972.10	MAIP1	protein_coding	199955582	1	-104917	-34451	-104917	4	1	4	198955648	200955198	1999550	74473
SCZ_Pardiñas_29483656_1	SCZ (Pardiñas, EUR)	PSD	CL_Mono_UT	Mono_C_UT	Monocyte	Sorted cell	ENSG00000162972	MAIP1	2551	5.55638882066131e-14	2.39317031394506e-12	0.00299578723142146	0.127290943735417	0.869713269030712	2:199850665	rs2949006	chr2.7		2	199850665	2:199921131	2.23464e-09	2:199850665	3.80188049586571e-17	3658	3895	0.996832121648134	0.98941294581049	198955648	200875545	ENSG00000162972.10	MAIP1	protein_coding	199955582	1	-104917	-34451	-104917	4	1	4	198955648	200955198	1999550	74473
SCZ_Pardiñas_29483656_1	SCZ (Pardiñas, EUR)	PSD	CL_Mono_UT	Mono_C_UT	Monocyte	Sorted cell	ENSG00000226124	FTCDNL1	2692	1.13298846756141e-19	1.85473404692294e-11	6.10863007256645e-09	0.99999995579561	3.807721158826e-08	2:199850665	rs2949006	chr2.6		2	199850665	2:199760858	2.92537e-18	2:199850665	3.80188049586571e-17	3791	3953	0.999999906210071	0.989412945810285	198852924	200850005	ENSG00000226124.6	FTCDNL1	protein_coding	199851192	-1	527	90334	527	0	0	0	198852924	200850583	1997659	74477
SCZ_Pardiñas_29483656_1	SCZ (Pardiñas, EUR)	PSD	CL_Mono_UT	Mono_C_UT	Monocyte	Sorted cell	ENSG00000226124	FTCDNL1	2692	1.13298846756141e-19	1.85473404692294e-11	6.10863007256645e-09	0.99999995579561	3.807721158826e-08	2:199850665	rs2949006	chr2.7		2	199850665	2:199760858	2.92537e-18	2:199850665	3.80188049586571e-17	3791	3953	0.999999906210071	0.989412945810285	198852924	200850005	ENSG00000226124.6	FTCDNL1	protein_coding	199851192	-1	527	90334	527	0	0	0	198852924	200850583	1997659	74477
SCZ_Pardiñas_29483656_1	SCZ (Pardiñas, EUR)	PSD	CL_Mono_UT	Mono_C_UT	Monocyte	Sorted cell	ENSG00000085449	WDFY1	4343	1.81498917159809e-11	0.000377423503220444	4.80705908911284e-08	0.999618673211635	3.85519640175674e-06	2:223966204	rs10187135	chr2.8		2	223966204	2:223966204	1.07223e-26	2:224526579	3.90441436341213e-09	5961	6042	0.983974640723838	0.999384907389583	222945468	224945281	ENSG00000085449.14	WDFY1	protein_coding	223945335	-1	-20869	-20869	-581244	1	1	6	222945468	224945281	1999813	74469
SCZ_Pardiñas_29483656_1	SCZ (Pardiñas, EUR)	PSD	CL_Mono_UT	Mono_C_UT	Monocyte	Sorted cell	ENSG00000135905	DOCK10	3829	3.92187229556901e-09	0.000377331309654388	1.03870642180142e-05	0.999360068662204	0.000252209042051517	2:224878251	rs6436516	chr2.8		2	224878251	2:224832252	1.54652e-42	2:224526579	3.90441436341213e-09	4940	5308	0.965232341385232	0.999382471960582	224042630	226041361	ENSG00000135905.18	DOCK10	protein_coding	225042468	-1	164217	210216	515889	0	0	2	224042630	226041361	1998731	74472
SCZ_Pardiñas_29483656_1	SCZ (Pardiñas, EUR)	PSD	CL_Mono_UT	Mono_C_UT	Monocyte	Sorted cell	ENSG00000168918	INPP5D	4458	3.29291555544847e-12	1.19774231171528e-10	0.0267030423155295	0.971273932211247	0.00202302535015573	2:232697487	rs4144797	chr2.9		2	232697487	2:233164597	4.50331e-16	2:232697487	4.34735458156599e-16	6240	6111	0.995089171764262	0.99946717358167	232063032	234059904	ENSG00000168918.13	INPP5D	protein_coding	233060342	1	-362855	104255	-362855	5	0	5	232062014	234059904	1997890	74474
SCZ_Pardiñas_29483656_1	SCZ (Pardiñas, EUR)	PSD	CL_Mono_UT	Mono_C_UT	Monocyte	Sorted cell	ENSG00000072756	TRNT1	6150	1.30305433381877e-09	3.29205911884165e-07	0.0039417960665748	0.995861817836119	0.000196055588341227	3:2479638	rs35346733	chr3.1		3	2479638	3:3156234	1.26806e-11	3:2479638	2.42579441378414e-12	8152	8558	0.955733769297695	0.998038231703174	2127123	4126916	ENSG00000072756.16	TRNT1	protein_coding	3126940	1	-647302	29294	-647302	2	0	2	2127123	4126916	1999793	74481
SCZ_Pardiñas_29483656_1	SCZ (Pardiñas, EUR)	PSD	CL_Mono_UT	Mono_C_UT	Monocyte	Sorted cell	ENSG00000168016	TRANK1	3263	5.53106473319122e-14	2.31683712445025e-05	2.3872644463218e-09	0.999970727956784	6.10128465117704e-06	3:36911933	rs9867455	chr3.3		3	36911933	3:36939920	7.24811e-23	3:36817092	9.41708079270186e-11	4649	5350	0.999996523035147	0.999534392446644	35945952	37944935	ENSG00000168016.13	TRANK1	protein_coding	36945054	-1	33121	5134	127962	0	0	2	35945952	37944935	1998983	74497
SCZ_Pardiñas_29483656_1	SCZ (Pardiñas, EUR)	PSD	CL_Mono_UT	Mono_C_UT	Monocyte	Sorted cell	ENSG00000093167	LRRFIP2	2926	5.47581384765183e-27	2.31684348112407e-05	2.36341830513807e-22	0.999973777840037	3.05372515296539e-06	3:37155864	rs4678943	chr3.3		3	37155864	3:37144469	2.51844e-46	3:36817092	9.41708079270186e-11	4138	4979	0.999918612081423	0.999534066750189	36184799	38180186	ENSG00000093167.17	LRRFIP2	protein_coding	37174582	-1	18718	30113	357490	0	0	9	36184124	38180832	1996708	74482
SCZ_Pardiñas_29483656_1	SCZ (Pardiñas, EUR)	PSD	CL_Mono_UT	Mono_C_UT	Monocyte	Sorted cell	ENSG00000144668	ITGA9	2674	8.52395121106554e-23	2.31683131429054e-05	3.67905570342878e-18	0.99997656545936	2.66227499631471e-07	3:37495596	rs267518	chr3.3		3	37495596	3:37495596	3.08667e-29	3:36817092	9.41708079270186e-11	3732	4779	0.999999999999998	0.999533483090265	36452181	38451721	ENSG00000144668.11	ITGA9	protein_coding	37452141	1	43455	43455	-635049	0	0	16	36452181	38451721	1999540	74486
SCZ_Pardiñas_29483656_1	SCZ (Pardiñas, EUR)	PSD	CL_Mono_UT	Mono_C_UT	Monocyte	Sorted cell	ENSG00000168237	GLYCTK	2165	7.92365633751497e-19	4.86158922066079e-07	1.62529422416157e-12	0.99719979969736	0.00279971414208996	3:52253452	rs11717383	chr3.4		3	52253452	3:52234850	4.15514e-24	3:53141001	2.66653145165687e-12	3234	3301	0.999999999914996	0.998647776244372	51287494	53286984	ENSG00000168237.17	GLYCTK	protein_coding	52287828	1	-34376	-52978	853173	1	4	35	51287494	53286984	1999490	74498
SCZ_Pardiñas_29483656_1	SCZ (Pardiñas, EUR)	PSD	CL_Mono_UT	Mono_C_UT	Monocyte	Sorted cell	ENSG00000010327	STAB1	2267	4.68554166535006e-11	4.87327638243472e-07	9.61219882891997e-05	0.999732557576867	0.000170833060350572	3:52594040	rs2577831	chr3.4		3	52594040	3:52495250	4.2045e-35	3:53141001	2.66653145165687e-12	3424	3409	0.99821953645735	0.998647947805318	51496332	53495113	ENSG00000010327.10	STAB1	protein_coding	52495338	1	98702	-88	645663	2	0	25	51496332	53495113	1998781	74479
SCZ_Pardiñas_29483656_1	SCZ (Pardiñas, EUR)	PSD	CL_Mono_UT	Mono_C_UT	Monocyte	Sorted cell	ENSG00000271137	AKTIPP1	2512	1.36790306719551e-33	4.87155135996541e-07	2.80620082317784e-27	0.999378887673238	0.000620625171623738	3:52594040	rs2577831	chr3.4		3	52594040	3:52605241	1.05387e-42	3:53141001	2.66653145165687e-12	3840	3736	0.993909628684665	0.998647952019854	51754477	53752692	ENSG00000271137.1	AC006254.3	processed_pseudogene	52753526	1	-159486	-148285	387475	8	8	14	51754477	53752692	1998215	74508
SCZ_Pardiñas_29483656_1	SCZ (Pardiñas, EUR)	PSD	CL_Mono_UT	Mono_C_UT	Monocyte	Sorted cell	ENSG00000163935	SFMBT1	2751	7.78433000527854e-11	4.87272543724307e-07	0.000159692554483171	0.999620558841199	0.000219261253932151	3:52781889	rs2710323	chr3.4		3	52781889	3:53077688	1.75149e-11	3:53141001	2.66653145165687e-12	4122	4072	0.980130438939396	0.99864795171006	52046954	54046214	ENSG00000163935.13	SFMBT1	protein_coding	53046073	-1	264184	-31615	-94928	8	1	3	52046954	54046625	1999671	74494
SCZ_Pardiñas_29483656_1	SCZ (Pardiñas, EUR)	PSD	CL_Mono_UT	Mono_C_UT	Monocyte	Sorted cell	ENSG00000163938	GNL3	2440	2.19658231169319e-11	4.46128659809885e-07	4.50620460082519e-05	0.915046065882669	0.0849084259206967	3:52781889	rs2710323	chr3.4		3	52781889	3:52533778	8.66038e-14	3:53141001	2.66653145165687e-12	3744	3604	0.987243099932369	0.99864795170912	51694256	53681047	ENSG00000163938.16	GNL3	protein_coding	52686032	1	95857	-152254	454969	9	3	21	51681761	53681047	1999286	74495
SCZ_Pardiñas_29483656_1	SCZ (Pardiñas, EUR)	PSD	CL_Mono_UT	Mono_C_UT	Monocyte	Sorted cell	ENSG00000055955	ITIH4	2590	2.30457875529521e-35	4.85724539524948e-07	4.72775516785132e-29	0.996438191542599	0.0035613227328614	3:52830119	rs4687554	chr3.4		3	52830119	3:52819731	8.16786e-44	3:53141001	2.66653145165687e-12	3919	3856	0.999999997843561	0.998647951380889	51832266	53831406	ENSG00000055955.15	ITIH4	protein_coding	52830672	-1	553	10941	-310329	0	1	9	51832225	53831406	1999181	74480
SCZ_Pardiñas_29483656_1	SCZ (Pardiñas, EUR)	PSD	CL_Mono_UT	Mono_C_UT	Monocyte	Sorted cell	ENSG00000272573	MUSTN1	2591	2.64111855318095e-08	3.15493082422788e-07	0.0541815369059752	0.646623602124756	0.299194519065002	3:52935513	rs2710313	chr3.4		3	52935513	3:52884986	6.92688e-07	3:53141001	2.66653145165687e-12	3925	3861	0.981515517564523	0.998647951340381	51835486	53832514	ENSG00000272573.5	MUSTN1	protein_coding	52835019	-1	-100494	-49967	-305982	4	1	8	51835486	53834906	1999420	74509
SCZ_Pardiñas_29483656_1	SCZ (Pardiñas, EUR)	PSD	CL_Mono_UT	Mono_C_UT	Monocyte	Sorted cell	ENSG00000213533	STIMATE	2642	1.6709515398477e-10	8.3643023646925e-08	0.000342789317650319	0.169931011756247	0.829726115115984	3:52980641	rs2581816	chr3.4		3	52980641	3:52862016	1.45168e-10	3:53141001	2.66653145165687e-12	3987	3905	0.973703146017173	0.998647951791258	51897986	53897456	ENSG00000213533.11	TMEM110	protein_coding	52897548	-1	-83093	35532	-243453	2	0	6	51897986	53897456	1999470	74502
SCZ_Pardiñas_29483656_1	SCZ (Pardiñas, EUR)	PSD	CL_Mono_UT	Mono_C_UT	Monocyte	Sorted cell	ENSG00000163931	TKT	3078	1.03779311881922e-07	3.78875442269097e-07	0.212886965267648	0.77718362959844	0.00992892247915927	3:53141001	rs1080500	chr3.4		3	53141001	3:53255618	1.53256e-23	3:53141001	2.66653145165687e-12	4577	4516	0.960294493361455	0.998647885109286	52257062	54255948	ENSG00000163931.15	TKT	protein_coding	53256022	-1	115021	404	115021	2	0	2	52256578	54255948	1999370	74493
SCZ_Pardiñas_29483656_1	SCZ (Pardiñas, EUR)	PSD	CL_Mono_UT	Mono_C_UT	Monocyte	Sorted cell	ENSG00000242797	GLYCTK-AS1	2160	1.24687040016011e-07	3.57741561993772e-07	0.255758615246942	0.733780173668986	0.0104607286554707	3:53141001	rs1080500	chr3.4		3	53141001	3:52183072	9.95473e-07	3:53141001	2.66653145165687e-12	3235	3301	0.966728035434847	0.99864778361865	51299115	53298676	ENSG00000242797.3	GLYCTK-AS1	lncRNA	52298926	-1	-842075	115854	-842075	33	10	33	51299115	53298676	1999561	74507
SCZ_Pardiñas_29483656_1	SCZ (Pardiñas, EUR)	PSD	CL_Mono_UT	Mono_C_UT	Monocyte	Sorted cell	ENSG00000239653	PSMD6-AS2	4658	2.31709823998133e-06	3.63201524564579e-05	0.0556983584985236	0.872920371507252	0.0713426327435282	3:63928942	rs59971314	chr3.5		3	63928942	3:63864622	2.0488e-12	3:63881679	1.39391965596911e-10	6511	6325	0.987902304901749	0.999964182749961	63004316	65003850	ENSG00000239653.1	PSMD6-AS2	lncRNA	64004022	1	-75080	-139400	-122343	0	1	1	63004316	65003850	1999534	74505
SCZ_Pardiñas_29483656_1	SCZ (Pardiñas, EUR)	PSD	CL_Mono_UT	Mono_C_UT	Monocyte	Sorted cell	ENSG00000114054	PCCB	2274	1.20031170906045e-16	1.88975932198144e-07	1.28166037798717e-10	0.200183757043049	0.799816053852853	3:136273803	rs12488721	chr3.6		3	136273803	3:136273803	2.2795e-21	3:136569563	4.0876062405791e-12	3497	3813	0.998221182472639	0.999981394682244	135251095	137249764	ENSG00000114054.13	PCCB	protein_coding	136250340	1	23463	23463	319223	0	0	0	135250766	137249764	1998998	74484
SCZ_Pardiñas_29483656_1	SCZ (Pardiñas, EUR)	PSD	CL_Mono_UT	Mono_C_UT	Monocyte	Sorted cell	ENSG00000174579	MSL2	2316	9.98349109159335e-08	2.90105033039893e-07	0.106601017718361	0.308596704257224	0.58480188808447	3:136555593	rs7427564	chr3.6		3	136555593	3:136637622	2.43262e-08	3:136569563	4.0876062405791e-12	3531	3893	0.947258473999361	0.999981394443486	135199761	137196509	ENSG00000174579.3	MSL2	protein_coding	136196335	-1	-359258	-441287	-373228	1	1	1	135198366	137196509	1998143	74500
SCZ_Pardiñas_29483656_1	SCZ (Pardiñas, EUR)	PSD	CL_Mono_UT	Mono_C_UT	Monocyte	Sorted cell	ENSG00000113448	PDE4D	2530	5.00613544798134e-28	9.94268570096409e-09	5.0349931076229e-20	0.999999989928142	1.29173159444099e-10	5:60247765	rs6862158	chr5.2		5	60247765	5:60212046	2.55882e-40	5:61325153	3.71869048547321e-14	3670	4283	0.999999976946088	0.997374044490849	59522807	61522089	ENSG00000113448.18	PDE4D	protein_coding	59893726	-1	-354039	-318320	-1431427	0	0	11	59522807	61522089	1999282	74512
SCZ_Pardiñas_29483656_1	SCZ (Pardiñas, EUR)	PSD	CL_Mono_UT	Mono_C_UT	Monocyte	Sorted cell	ENSG00000184584	STING1	1940	2.9312718810689e-19	0.000148888727798694	1.96847268502349e-15	0.999850595128554	5.16143645454598e-07	5:139477397	rs7380824	chr5.4		5	139477397	5:139477397	7.41804e-35	5:138519616	7.0597176566296e-10	3084	2895	0.999999999982897	0.997228581906411	138483227	140480613	ENSG00000184584.12	TMEM173	protein_coding	139482758	-1	5361	5361	963142	0	0	22	138483227	140482063	1998836	74515
SCZ_Pardiñas_29483656_1	SCZ (Pardiñas, EUR)	PSD	CL_Mono_UT	Mono_C_UT	Monocyte	Sorted cell	ENSG00000080007	DDX43	4760	5.49432451601274e-06	0.000125034897826436	0.0420317109734231	0.956517249954294	0.00132050984994143	6:72445999	rs1339227	chr6.1		6	72445999	6:73416152	1.81513e-07	6:72445999	3.7450733185046e-10	6429	6348	0.94324485673445	0.999958945175317	72395461	74394228	ENSG00000080007.7	DDX43	protein_coding	73394828	1	-948829	21324	-948829	12	0	12	72395461	74394228	1998767	74518
SCZ_Pardiñas_29483656_1	SCZ (Pardiñas, EUR)	PSD	CL_Mono_UT	Mono_C_UT	Monocyte	Sorted cell	ENSG00000083097	DOP1A	3373	3.99051053589266e-16	1.5293411483598e-07	2.60930001322664e-09	0.999999835278565	9.17801715596209e-09	6:83078292	rs12199857	chr6.2		6	83078292	6:83141090	2.17595e-25	6:83697747	9.47449153955043e-13	4681	4791	0.999999944927556	0.979982363084781	82067829	84067009	ENSG00000083097.14	DOPEY1	protein_coding	83067671	1	10621	73419	630076	0	0	4	82067829	84067009	1999180	74519
SCZ_Pardiñas_29483656_1	SCZ (Pardiñas, EUR)	PSD	CL_Mono_UT	Mono_C_UT	Monocyte	Sorted cell	ENSG00000065833	ME1	3159	9.48555577262602e-10	1.51223895521294e-07	0.00620238031251188	0.988807264303061	0.00499020321197672	6:83463309	rs12195417	chr6.2		6	83463309	6:83463309	3.22235e-11	6:83697747	9.47449153955043e-13	4368	4621	0.998625011060103	0.979982372068319	82432226	84431043	ENSG00000065833.8	ME1	protein_coding	83431051	-1	-32258	-32258	-266696	0	0	1	82432226	84431043	1998817	74517
SCZ_Pardiñas_29483656_1	SCZ (Pardiñas, EUR)	PSD	CL_Mono_UT	Mono_C_UT	Monocyte	Sorted cell	ENSG00000229043	ZFAND2A-DT	3397	1.58585372451239e-50	9.61049014542313e-13	1.65012782960515e-38	0.999999999999034	2.73844494360149e-15	7:1170249	rs2949179	chr7.1		7	1170249	7:1169332	8.77344e-52	7:1981360	1.12552692039325e-18	7383	5112	0.97799963899383	0.981007662498852	198401	2159906	ENSG00000229043.2	AC091729.3	lncRNA	1160374	1	9875	8958	820986	0	0	13	198350	2159906	1961556	74536
SCZ_Pardiñas_29483656_1	SCZ (Pardiñas, EUR)	PSD	CL_Mono_UT	Mono_C_UT	Monocyte	Sorted cell	ENSG00000178381	ZFAND2A	3398	1.1423403756105e-27	9.61049014542306e-13	1.18863903747243e-15	0.999999999999034	2.81418027935191e-15	7:1172342	rs2960849	chr7.1		7	1172342	7:1172342	2.42079e-30	7:1981360	1.12552692039325e-18	7384	5114	0.950389114337588	0.981007662498852	198401	2160656	ENSG00000178381.11	ZFAND2A	protein_coding	1160196	-1	-12146	-12146	-821164	1	1	14	198350	2160656	1962306	74533
SCZ_Pardiñas_29483656_1	SCZ (Pardiñas, EUR)	PSD	CL_Mono_UT	Mono_C_UT	Monocyte	Sorted cell	ENSG00000002822	MAD1L1	4764	6.91235018321283e-16	9.58778955511493e-13	0.000719250747624804	0.997634938909545	0.00164581034187268	7:1981360	rs12668848	chr7.1		7	1981360	7:1881726	2.58957e-11	7:1981360	1.12552692039325e-18	6899	7324	0.998071354516669	0.981007667991397	1234185	3232894	ENSG00000002822.15	MAD1L1	protein_coding	2232945	-1	251585	351219	251585	0	0	0	1234185	3232894	1998709	74524
SCZ_Pardiñas_29483656_1	SCZ (Pardiñas, EUR)	PSD	CL_Mono_UT	Mono_C_UT	Monocyte	Sorted cell	ENSG00000106263	EIF3B	5042	1.4222983601306e-14	9.46162035126893e-13	0.0147994405919125	0.984508562843744	0.000691996563383491	7:1981360	rs12668848	chr7.1		7	1981360	7:2354681	4.21549e-15	7:1981360	1.12552692039325e-18	6942	7756	0.974731416349406	0.981007667991379	1354963	3353635	ENSG00000106263.17	EIF3B	protein_coding	2354827	1	-373467	-146	-373467	6	0	6	1354088	3353835	1999747	74527
SCZ_Pardiñas_29483656_1	SCZ (Pardiñas, EUR)	PSD	CL_Mono_UT	Mono_C_UT	Monocyte	Sorted cell	ENSG00000164880	INTS1	4037	1.76906428715689e-19	9.61048547839368e-13	1.84076439619717e-07	0.999999809333947	6.58865052208095e-09	7:1981360	rs12668848	chr7.1		7	1981360	7:1498978	1.29482e-20	7:1981360	1.12552692039325e-18	6958	6200	0.984076057016999	0.981007667991555	665757	2503792	ENSG00000164880.15	INTS1	protein_coding	1504389	-1	-476971	5411	-476971	9	0	9	504379	2504171	1999792	74532
SCZ_Pardiñas_29483656_1	SCZ (Pardiñas, EUR)	PSD	CL_Mono_UT	Mono_C_UT	Monocyte	Sorted cell	ENSG00000146535	GNA12	4978	5.05699987244981e-18	9.61043508749537e-13	5.26195962909206e-06	0.999994516541498	2.21497912742409e-07	7:1990232	rs58120505	chr7.1		7	1990232	7:2724496	1.11873e-17	7:1981360	1.12552692039325e-18	6783	7989	0.947991825779752	0.981007672723846	1844441	3843989	ENSG00000146535.13	GNA12	protein_coding	2844308	-1	854076	119812	862948	16	0	16	1844441	3843989	1999548	74530
SCZ_Pardiñas_29483656_1	SCZ (Pardiñas, EUR)	PSD	CL_Mono_UT	Mono_C_UT	Monocyte	Sorted cell	ENSG00000128512	DOCK4	2568	8.65993458595661e-06	7.9381110005455e-06	0.511989251565728	0.469276445622053	0.0187177047666317	7:111336208	rs12705761	chr7.5		7	111336208	7:112276268	1.3945e-06	7:111336208	5.03835270557871e-11	3782	4179	0.919429559042584	0.996471217289801	111206747	113205774	ENSG00000128512.20	DOCK4	protein_coding	112206399	-1	870191	-69869	870191	3	1	3	111206747	113205936	1999189	74528
SCZ_Pardiñas_29483656_1	SCZ (Pardiñas, EUR)	PSD	CL_Mono_UT	Mono_C_UT	Monocyte	Sorted cell	ENSG00000184903	IMMP2L	2767	1.80093493274772e-13	7.59136604301892e-06	1.07112023727721e-08	0.450403296951369	0.549589100971206	7:111417289	rs40372	chr7.5		7	111417289	7:111417289	1.32441e-17	7:111336208	5.03835270557871e-11	3980	4206	0.999822697034951	0.996489621153564	110563408	112562367	ENSG00000184903.9	IMMP2L	protein_coding	111562492	-1	145203	145203	226284	0	0	0	110563408	112562367	1998959	74534
SCZ_Pardiñas_29483656_1	SCZ (Pardiñas, EUR)	PSD	CL_Mono_UT	Mono_C_UT	Monocyte	Sorted cell	ENSG00000128585	MKLN1	3387	1.79733619821225e-06	0.00170170372026491	0.00105322660812586	0.997186522541284	5.67497941278714e-05	7:131882504	rs7801375	chr7.6		7	131882504	7:131470829	3.18066e-18	7:131882504	6.27210858742763e-09	4646	5129	0.999856891881918	0.910470046045267	130110594	132109927	ENSG00000128585.17	MKLN1	protein_coding	131327876	1	554628	142953	554628	3	1	3	130110594	132109927	1999333	74529
SCZ_Pardiñas_29483656_1	SCZ (Pardiñas, EUR)	PSD	CL_Mono_UT	Mono_C_UT	Monocyte	Sorted cell	ENSG00000175324	LSM1	2353	2.78595402439943e-06	6.55609597702001e-06	0.103807397171072	0.242980201995033	0.653203058783894	8:38294926	rs12386976	chr8.2		8	38294926	8:38198244	4.5762e-07	8:38351611	5.4665778204496e-10	3682	3466	0.932816346916658	0.993002882301439	37177306	39092166	ENSG00000175324.9	LSM1	protein_coding	38176493	-1	-118433	-21751	-175118	6	1	7	37177306	39092166	1914860	74549
SCZ_Pardiñas_29483656_1	SCZ (Pardiñas, EUR)	PSD	CL_Mono_UT	Mono_C_UT	Monocyte	Sorted cell	ENSG00000020181	ADGRA2	2501	9.32745295410602e-07	2.58768048270728e-05	0.0347545557014279	0.964180599696251	0.00103803505219906	8:38351611	rs10156310	chr8.2		8	38351611	8:37789735	3.11367e-09	8:38351611	5.4665778204496e-10	3948	3660	0.977897993602786	0.99300386687174	36784954	38783644	ENSG00000020181.17	ADGRA2	protein_coding	37796883	1	554728	-7148	554728	19	0	19	36784254	38784128	1999874	74537
SCZ_Pardiñas_29483656_1	SCZ (Pardiñas, EUR)	PSD	CL_Mono_UT	Mono_C_UT	Monocyte	Sorted cell	ENSG00000077782	FGFR1	1959	8.77149092379195e-08	2.67460908562648e-05	0.00326834315439693	0.996585218341999	0.000119604697838305	8:38351611	rs10156310	chr8.2		8	38351611	8:38502804	9.40954e-10	8:38351611	5.4665778204496e-10	3099	3639	0.999392928810761	0.993002540718872	37471797	39468490	ENSG00000077782.19	FGFR1	protein_coding	38468635	-1	117024	-34169	117024	5	0	5	37470821	39468490	1997669	74539
SCZ_Pardiñas_29483656_1	SCZ (Pardiñas, EUR)	PSD	CL_Mono_UT	Mono_C_UT	Monocyte	Sorted cell	ENSG00000156735	BAG4	2353	7.0494187712234e-16	7.9611800707676e-06	2.62668302420156e-11	0.295231908247315	0.704760130546349	8:38351611	rs10156310	chr8.2		8	38351611	8:38162890	8.47893e-21	8:38351611	5.4665778204496e-10	3682	3466	0.968294300754496	0.993002882301439	37177306	39092166	ENSG00000156735.10	BAG4	protein_coding	38176855	1	174756	-13965	174756	6	1	6	37177306	39092166	1914860	74543
SCZ_Pardiñas_29483656_1	SCZ (Pardiñas, EUR)	PSD	CL_Mono_UT	Mono_C_UT	Monocyte	Sorted cell	ENSG00000168615	ADAM9	2018	1.83593760892894e-05	7.5461108023035e-06	0.684088295909192	0.281105903601767	0.0347798950021499	8:38351611	rs10156310	chr8.2		8	38351611	8:39036548	3.89909e-07	8:38351611	5.4665778204496e-10	2933	4467	0.917398921329881	0.993002242349135	37997080	39996041	ENSG00000168615.11	ADAM9	protein_coding	38996973	1	-645362	39575	-645362	16	0	16	37997080	39996638	1999558	74544
SCZ_Pardiñas_29483656_1	SCZ (Pardiñas, EUR)	PSD	CL_Mono_UT	Mono_C_UT	Monocyte	Sorted cell	ENSG00000272092	AC087623.3	1928	1.42539504222537e-11	6.41263011290877e-06	5.31116087980281e-07	0.237415694538663	0.762577361700882	8:38351611	rs10156310	chr8.2		8	38351611	8:38303951	3.90033e-13	8:38351611	5.4665778204496e-10	3132	3495	0.96859042538379	0.993002598954341	37385177	39382315	ENSG00000272092.1	AC087623.3	lncRNA	38382364	1	-30753	-78413	-30753	1	2	1	37382473	39382315	1999842	74555
SCZ_Pardiñas_29483656_1	SCZ (Pardiñas, EUR)	PSD	CL_Mono_UT	Mono_C_UT	Monocyte	Sorted cell	ENSG00000169490	TM2D2	2019	1.39412917760538e-13	2.68370052637477e-05	5.19466156699677e-09	0.999973044281913	1.1351802198651e-07	8:38996101	rs6991968	chr8.2		8	38996101	8:38989496	3.98879e-19	8:38351611	5.4665778204496e-10	2934	4468	0.990411890108099	0.993002242332419	37996842	39996041	ENSG00000169490.16	TM2D2	protein_coding	38996509	-1	408	7013	644898	0	0	15	37996842	39996638	1999796	74545
SCZ_Pardiñas_29483656_1	SCZ (Pardiñas, EUR)	PSD	CL_Mono_UT	Mono_C_UT	Monocyte	Sorted cell	ENSG00000171316	CHD7	3805	8.41608303686491e-09	7.78982096540993e-06	0.00107916690055092	0.998863256503939	4.97783584630861e-05	8:59783967	rs1473594	chr8.3		8	59783967	8:60631678	4.03361e-10	8:59783967	3.38724965269843e-11	5082	5261	0.918262241795076	0.979042116650367	59678796	61678441	ENSG00000171316.11	CHD7	protein_coding	60678740	1	-894773	-47062	-894773	5	1	5	59678796	61678441	1999645	74547
SCZ_Pardiñas_29483656_1	SCZ (Pardiñas, EUR)	PSD	CL_Mono_UT	Mono_C_UT	Monocyte	Sorted cell	ENSG00000104388	RAB2A	3650	4.28419858031827e-13	7.5751902967166e-06	5.65528585676269e-08	0.999950449363799	4.19188926171457e-05	8:60633716	rs659118	chr8.3		8	60633716	8:60627839	2.5622e-26	8:59783967	3.38724965269843e-11	4991	5106	0.981156415124695	0.979620976385482	59517696	61516474	ENSG00000104388.14	RAB2A	protein_coding	60516987	1	116729	110852	-733020	1	1	2	59517361	61516517	1999156	74540
SCZ_Pardiñas_29483656_1	SCZ (Pardiñas, EUR)	PSD	CL_Mono_UT	Mono_C_UT	Monocyte	Sorted cell	ENSG00000130193	THEM6	4259	1.3132349271198e-13	1.11835722302732e-11	0.0116016379680213	0.988000311128972	0.000398050891693289	8:142231572	rs4129585	chr8.6		8	142231572	8:142735284	5.9058e-14	8:142231572	9.59497710359178e-18	5610	6572	0.997393198286992	0.992673480163051	141727498	143642834	ENSG00000130193.7	THEM6	protein_coding	142727223	1	-495651	8061	-495651	8	1	8	141727498	143645169	1917671	74542
SCZ_Pardiñas_29483656_1	SCZ (Pardiñas, EUR)	PSD	CL_Mono_UT	Mono_C_UT	Monocyte	Sorted cell	ENSG00000177335	LY6S-AS1	3921	2.41648883116843e-21	1.13193924032452e-11	2.13482203329624e-10	0.999999999763673	1.15219461417966e-11	8:142231572	rs4129585	chr8.6		8	142231572	8:143057856	5.72339e-20	8:142231572	9.59497710359178e-18	5142	6435	0.999999999973686	0.992673479950107	142039573	144038636	ENSG00000177335.10	C8orf31	lncRNA	143039328	1	-807756	18528	-807756	17	0	17	142039348	144038636	1999288	74550
SCZ_Pardiñas_29483656_1	SCZ (Pardiñas, EUR)	PSD	CL_Mono_UT	Mono_C_UT	Monocyte	Sorted cell	ENSG00000184489	PTP4A3	3927	7.01966972008444e-17	1.13193200423514e-11	6.2014545113276e-06	0.999993605309246	1.93224926180092e-07	8:142231572	rs4129585	chr8.6		8	142231572	8:141404226	1.05389e-15	8:142231572	9.59497710359178e-18	5531	5895	0.999998962555115	0.992673480174884	140394931	142390213	ENSG00000184489.11	PTP4A3	protein_coding	141392021	1	839551	12205	839551	3	1	3	140394931	142390213	1995282	74552
SCZ_Pardiñas_29483656_1	SCZ (Pardiñas, EUR)	PSD	CL_Mono_UT	Mono_C_UT	Monocyte	Sorted cell	ENSG00000171045	TSNARE1	4733	2.86811128176487e-27	1.13193924058273e-11	2.53380321036998e-16	0.999999999988638	3.99346057513796e-14	8:142389203	rs7822663	chr8.6		8	142389203	8:142389203	4.21787e-28	8:142231572	9.59497710359178e-18	6299	6987	0.999981845329977	0.992673480162979	141404226	143403070	ENSG00000171045.14	TSNARE1	protein_coding	142403182	-1	13979	13979	171610	0	0	0	141404226	143403070	1998844	74546
SCZ_Pardiñas_29483656_1	SCZ (Pardiñas, EUR)	PSD	CL_Mono_UT	Mono_C_UT	Monocyte	Sorted cell	ENSG00000196781	TLE1	3620	2.60623263873214e-07	6.55618471177732e-05	0.00394148227905508	0.991502117110568	0.00449057813999491	9:81696885	rs9410573	chr9.1		9	81696885	9:81692819	1.99336e-10	9:82121388	7.81579070231564e-11	4815	5215	0.999482135293251	0.999967727698747	80689853	82689078	ENSG00000196781.14	TLE1	protein_coding	81689547	-1	-7338	-3272	-431841	1	1	2	80689853	82689078	1999225	74560
SCZ_Pardiñas_29483656_1	SCZ (Pardiñas, EUR)	PSD	CL_Mono_UT	Mono_C_UT	Monocyte	Sorted cell	ENSG00000240291	RP11-499P20.2	5344	6.94454135795204e-10	1.52860858397006e-07	0.00452030713166673	0.994993503082422	0.000486036230600337	10:18456176	rs7893279	chr10.1		10	18456176	10:18531919	2.67352e-09	10:18456176	4.77251696121694e-13	7727	7640	0.984647357245331	0.992682448165289	17545989	19545185	ENSG00000240291.1	AL450384.2	lncRNA	18545651	-1	89475	13732	89475	0	0	0	17545989	19545430	1999441	74569
SCZ_Pardiñas_29483656_1	SCZ (Pardiñas, EUR)	PSD	CL_Mono_UT	Mono_C_UT	Monocyte	Sorted cell	ENSG00000138111	MFSD13A	2366	3.25027242099505e-67	6.31362922728612e-13	5.14802549212928e-55	0.999999999999091	2.66708846807936e-13	10:102476199	rs10883725	chr10.2		10	102476199	10:102476199	1.38894e-77	10:103169157	7.01269131173847e-18	3467	3631	0.999986927127766	0.997589349638592	101463339	103461080	ENSG00000138111.14	MFSD13A	protein_coding	102461395	1	14804	14804	707762	0	0	17	101461455	103461080	1999625	74563
SCZ_Pardiñas_29483656_1	SCZ (Pardiñas, EUR)	PSD	CL_Mono_UT	Mono_C_UT	Monocyte	Sorted cell	ENSG00000214435	AS3MT	2609	3.24007529519296e-17	5.97754861490576e-13	5.13187451871223e-05	0.946662456860803	0.0532862243934088	10:102866129	rs11191424	chr10.2		10	102866129	10:102858938	2.82844e-11	10:103169157	7.01269131173847e-18	3723	4092	0.9845601309819	0.99758934964277	101872850	103869093	ENSG00000214435.7	AS3MT	protein_coding	102869470	1	-3341	-10532	299687	0	0	3	101872222	103869093	1996871	74568
SCZ_Pardiñas_29483656_1	SCZ (Pardiñas, EUR)	PSD	CL_Mono_UT	Mono_C_UT	Monocyte	Sorted cell	ENSG00000107882	SUFU	2387	5.69594095758902e-14	5.72258752609592e-13	0.0902165894216187	0.906379570118894	0.00340384045885895	10:103169157	rs12416331	chr10.2		10	103169157	10:102555910	1.72766e-08	10:103169157	7.01269131173847e-18	3500	3693	0.962740659261021	0.99758934963902	101504385	103503785	ENSG00000107882.11	SUFU	protein_coding	102503972	1	665185	51938	665185	14	0	14	101504385	103503785	1999400	74561
SCZ_Pardiñas_29483656_1	SCZ (Pardiñas, EUR)	PSD	CL_Mono_UT	Mono_C_UT	Monocyte	Sorted cell	ENSG00000138172	CALHM2	3101	3.30358068596524e-13	2.86341595668661e-13	0.523245912462658	0.453482775240049	0.0232713122966784	10:103169157	rs12416331	chr10.2		10	103169157	10:103465686	2.43052e-11	10:103169157	7.01269131173847e-18	4289	4447	0.915105406438834	0.997589349643402	102453745	104452158	ENSG00000138172.10	CALHM2	protein_coding	103452370	-1	283213	-13316	283213	9	1	9	102453745	104452158	1998413	74564
SCZ_Pardiñas_29483656_1	SCZ (Pardiñas, EUR)	PSD	CL_Mono_UT	Mono_C_UT	Monocyte	Sorted cell	ENSG00000171206	TRIM8	2452	3.55362357775365e-17	6.3098156759735e-13	5.62849582997012e-05	0.999394883453848	0.000548831587220003	10:103169157	rs12416331	chr10.2		10	103169157	10:102639493	1.39086e-19	10:103169157	7.01269131173847e-18	3575	3774	0.999186030509863	0.997589349640972	101644844	103644209	ENSG00000171206.13	TRIM8	protein_coding	102644479	1	524678	-4986	524678	11	1	11	101644844	103644209	1999365	74567
SCZ_Pardiñas_29483656_1	SCZ (Pardiñas, EUR)	PSD	CL_Mono_UT	Mono_C_UT	Monocyte	Sorted cell	ENSG00000156398	SFXN2	2488	3.57412464134029e-20	6.31346714699459e-13	5.66096695370659e-08	0.999974277180252	2.56662094480522e-05	10:103199143	rs112913898	chr10.2		10	103199143	10:102727625	1.6989e-16	10:103169157	7.01269131173847e-18	3596	3838	0.99999466892694	0.997589349642671	101716138	103714386	ENSG00000156398.12	SFXN2	protein_coding	102714636	1	484507	12989	454521	11	0	9	101716138	103714386	1998248	74565
SCZ_Pardiñas_29483656_1	SCZ (Pardiñas, EUR)	PSD	CL_Mono_UT	Mono_C_UT	Monocyte	Sorted cell	ENSG00000138107	ACTR1A	2385	9.00078966680977e-20	6.31362823824948e-13	1.42561264571927e-07	0.999999843319839	1.41182679272713e-08	10:103200707	rs113278154	chr10.2		10	103200707	10:102627262	2.97102e-19	10:103169157	7.01269131173847e-18	3499	3686	0.992050339156034	0.997589349639021	101504385	103502428	ENSG00000138107.12	ACTR1A	protein_coding	102502712	-1	-697995	-124550	-666445	17	2	15	101502995	103502428	1999433	74562
SCZ_Pardiñas_29483656_1	SCZ (Pardiñas, EUR)	PSD	CL_Mono_UT	Mono_C_UT	Monocyte	Sorted cell	ENSG00000166272	WBP1L	2505	3.3934759347255e-14	5.94597740925852e-13	0.0537484196898952	0.941759560682466	0.00449201962700984	10:103200707	rs113278154	chr10.2		10	103200707	10:102784996	3.25203e-08	10:103169157	7.01269131173847e-18	3618	3880	0.99043833564214	0.997589349642682	101750636	103741099	ENSG00000166272.16	WBP1L	protein_coding	102743948	1	456759	41048	425209	10	0	8	101745259	103743743	1998484	74566
SCZ_Pardiñas_29483656_1	SCZ (Pardiñas, EUR)	PSD	CL_Mono_UT	Mono_C_UT	Monocyte	Sorted cell	ENSG00000269609	C10orf95-AS1	2373	1.1618524533385e-15	6.30156948429622e-13	0.00184022914794572	0.998089747312193	7.0023539227132e-05	10:103200707	rs113278154	chr10.2		10	103200707	10:102450978	1.57957e-10	10:103169157	7.01269131173847e-18	3473	3636	0.969779824256737	0.997589349638559	101450398	103447905	ENSG00000269609.5	RPARP-AS1	lncRNA	102435771	1	764936	15207	733386	21	0	19	101450398	103449535	1999137	74570
SCZ_Pardiñas_29483656_1	SCZ (Pardiñas, EUR)	PSD	CL_Mono_UT	Mono_C_UT	Monocyte	Sorted cell	ENSG00000110514	MADD	2055	4.49552607277041e-14	4.89453473160712e-08	9.18477730373554e-07	0.999998905045614	1.27531262545483e-07	11:46351761	rs7951870	chr11.2		11	46351761	11:47235157	4.47579e-18	11:46351761	2.99133684901165e-13	2931	3055	0.994329266072083	0.989287585541931	46270003	48269014	ENSG00000110514.19	MADD	protein_coding	47270133	1	-918372	-34976	-918372	21	2	21	46270003	48269033	1999030	74575
SCZ_Pardiñas_29483656_1	SCZ (Pardiñas, EUR)	PSD	CL_Mono_UT	Mono_C_UT	Monocyte	Sorted cell	ENSG00000121671	CRY2	2549	3.7418861794172e-16	4.89452482439903e-08	7.6450444124246e-09	0.999999942971032	4.3867281135716e-10	11:46351761	rs7951870	chr11.2		11	46351761	11:45851540	1.56929e-21	11:46351761	2.99133684901165e-13	3594	4344	0.910581588036908	0.989432803783695	44847616	46843449	ENSG00000121671.11	CRY2	protein_coding	45847475	1	504286	4065	504286	11	0	11	44847616	46845599	1997983	74576
SCZ_Pardiñas_29483656_1	SCZ (Pardiñas, EUR)	PSD	CL_Mono_UT	Mono_C_UT	Monocyte	Sorted cell	ENSG00000175216	CKAP5	1851	3.85375578585315e-08	8.55847158521692e-09	0.787360650214988	0.174782375933075	0.0378569267559087	11:46351761	rs7951870	chr11.2		11	46351761	11:46311684	2.44949e-08	11:46351761	2.99133684901165e-13	2734	3008	0.909658383919799	0.989287594529342	45848626	47845507	ENSG00000175216.14	CKAP5	protein_coding	46846280	-1	494519	534596	494519	9	10	9	45846706	47845507	1998801	74602
SCZ_Pardiñas_29483656_1	SCZ (Pardiñas, EUR)	PSD	CL_Mono_UT	Mono_C_UT	Monocyte	Sorted cell	ENSG00000181830	SLC35C1	2641	3.02015035396008e-13	4.89449336828823e-08	6.17046657182752e-06	0.999993515536189	2.65052004318286e-07	11:46351761	rs7951870	chr11.2		11	46351761	11:45799791	9.23734e-17	11:46351761	2.99133684901165e-13	3694	4442	0.976546095499788	0.989439905497872	44804119	46802691	ENSG00000181830.8	SLC35C1	protein_coding	45805149	1	546612	-5358	546612	13	0	13	44804119	46802691	1998572	74604
SCZ_Pardiñas_29483656_1	SCZ (Pardiñas, EUR)	PSD	CL_Mono_UT	Mono_C_UT	Monocyte	Sorted cell	ENSG00000134575	ACP2	2024	4.58419463328542e-46	4.89452449810321e-08	9.36596478356968e-39	0.999999950889632	1.65116914464065e-10	11:47244194	rs74948330	chr11.2		11	47244194	11:47223838	3.84701e-59	11:46351761	2.99133684901165e-13	2892	3019	0.996872980238907	0.989287614767982	46249295	48248276	ENSG00000134575.9	ACP2	protein_coding	47248814	-1	4620	24976	897053	0	0	19	46249295	48248867	1999572	74579
SCZ_Pardiñas_29483656_1	SCZ (Pardiñas, EUR)	PSD	CL_Mono_UT	Mono_C_UT	Monocyte	Sorted cell	ENSG00000025434	NR1H3	2025	1.72413789039924e-19	4.89452449775334e-08	3.52258489338211e-12	0.999999950820297	2.30935868975208e-10	11:47246759	rs35677603	chr11.2		11	47246759	11:47238442	8.14908e-24	11:46351761	2.99133684901165e-13	2890	3021	0.983878656109868	0.989287614766921	46248890	48248276	ENSG00000025434.18	NR1H3	protein_coding	47257996	1	-11237	-19554	-906235	1	1	20	46248381	48248276	1999895	74571
SCZ_Pardiñas_29483656_1	SCZ (Pardiñas, EUR)	PSD	CL_Mono_UT	Mono_C_UT	Monocyte	Sorted cell	ENSG00000134574	DDB2	1971	2.53907952709089e-54	4.89452439214345e-08	5.18759168198782e-47	0.999999950889788	1.64969510974213e-10	11:47248385	rs7118396	chr11.2		11	47248385	11:47248385	6.25851e-74	11:46351761	2.99133684901165e-13	2836	2970	0.999380032211913	0.989287612603232	46216180	48213919	ENSG00000134574.11	DDB2	protein_coding	47214974	1	33411	33411	-863213	1	1	17	46214643	48213919	1999276	74578
SCZ_Pardiñas_29483656_1	SCZ (Pardiñas, EUR)	PSD	CL_Mono_UT	Mono_C_UT	Monocyte	Sorted cell	ENSG00000134809	TIMM10	3133	1.87484053696902e-15	9.56687968534437e-05	1.95952486320232e-11	0.999900423022679	3.90816087034203e-06	11:57586510	rs2729355	chr11.3		11	57586510	11:57560094	2.24793e-30	11:57717188	1.47287089582703e-09	4157	5639	0.999999999993481	0.965011519796273	56531691	58530069	ENSG00000134809.8	TIMM10	protein_coding	57530754	-1	-55756	-29340	-186434	2	1	9	56531691	58530069	1998378	74580
SCZ_Pardiñas_29483656_1	SCZ (Pardiñas, EUR)	PSD	CL_Mono_UT	Mono_C_UT	Monocyte	Sorted cell	ENSG00000214872	SMTNL1	3120	7.68644061553233e-06	8.75983453072625e-05	0.0803362794706027	0.915542526370328	0.00402590937314628	11:57717188	rs7129727	chr11.3		11	57717188	11:57542460	5.92691e-12	11:57717188	1.47287089582703e-09	4153	5616	0.991117478867433	0.96501150420116	56542746	58542441	ENSG00000214872.8	SMTNL1	protein_coding	57537595	1	179593	4865	179593	8	0	8	56542746	58542441	1999695	74605
SCZ_Pardiñas_29483656_1	SCZ (Pardiñas, EUR)	PSD	CL_Mono_UT	Mono_C_UT	Monocyte	Sorted cell	ENSG00000166793	YPEL4	3082	4.50969121767106e-06	9.03309317046113e-05	0.0471338844887334	0.944093337122999	0.00867793776534546	11:57723900	rs2911727	chr11.3		11	57723900	11:57651115	8.9708e-10	11:57717188	1.47287089582703e-09	4123	5473	0.929293928236746	0.965011458228754	56649946	58649801	ENSG00000166793.10	YPEL4	protein_coding	57649912	-1	-73988	-1203	-67276	4	0	4	56649946	58649805	1999859	74594
SCZ_Pardiñas_29483656_1	SCZ (Pardiñas, EUR)	PSD	CL_Mono_UT	Mono_C_UT	Monocyte	Sorted cell	ENSG00000110031	LPXN	4228	4.27615305047644e-05	5.08848652971993e-05	0.446917636759016	0.531775388959864	0.0212133278853177	11:57914356	rs641325	chr11.3		11	57914356	11:58517478	5.89503e-29	11:57717188	1.47287089582703e-09	5654	5368	0.911442180741628	0.965016138119439	57579401	59577116	ENSG00000110031.12	LPXN	protein_coding	58575856	-1	661500	58378	858668	8	1	12	57578638	59577405	1998767	74574
SCZ_Pardiñas_29483656_1	SCZ (Pardiñas, EUR)	PSD	CL_Mono_UT	Mono_C_UT	Monocyte	Sorted cell	ENSG00000156603	MED19	3188	3.45248104221024e-05	5.46326228096645e-05	0.36084262354952	0.570866846948152	0.0682013720690955	11:57914356	rs641325	chr11.3		11	57914356	11:57713406	7.29659e-07	11:57717188	1.47287089582703e-09	4235	5486	0.925430465097561	0.965011420551268	56715751	58712276	ENSG00000156603.16	MED19	protein_coding	57712215	-1	-202141	-1191	-4973	5	1	1	56715751	58712276	1996525	74591
SCZ_Pardiñas_29483656_1	SCZ (Pardiñas, EUR)	PSD	CL_Mono_UT	Mono_C_UT	Monocyte	Sorted cell	ENSG00000149292	TTC12	3946	1.24388004297349e-08	3.23988051777932e-06	0.00382392867998277	0.996001812828709	0.000171006171991983	11:113522272	rs2514218	chr11.4		11	113522272	11:113287593	2.04537e-09	11:113522272	2.48534491640808e-12	5276	5490	0.996488366771272	0.984370494370844	112315958	114314301	ENSG00000149292.16	TTC12	protein_coding	113314583	1	207689	-26990	207689	4	1	4	112315948	114314301	1998353	74583
SCZ_Pardiñas_29483656_1	SCZ (Pardiñas, EUR)	PSD	CL_Mono_UT	Mono_C_UT	Monocyte	Sorted cell	ENSG00000154146	NRGN	4689	5.72716498358494e-12	1.8392057945851e-09	0.0031026308162158	0.996369153265105	0.000528214073747436	11:124732351	rs11219765	chr11.5		11	124732351	11:124732351	3.94249e-16	11:124743036	1.64055428174297e-15	6287	6390	0.99949436410979	0.999999997268164	123740047	125739514	ENSG00000154146.12	NRGN	protein_coding	124739942	1	-7591	-7591	3094	0	0	0	123740047	125739514	1999467	74590
SCZ_Pardiñas_29483656_1	SCZ (Pardiñas, EUR)	PSD	CL_Mono_UT	Mono_C_UT	Monocyte	Sorted cell	ENSG00000110002	VWA5A	4990	2.19998831269207e-12	1.84363641683182e-09	0.00119182036338366	0.998770423215493	3.77545752861057e-05	11:124743036	rs12293670	chr11.5		11	124743036	11:124076319	2.91149e-14	11:124743036	1.64055428174297e-15	6774	6762	0.950077687904758	0.999999998195839	123115548	125114959	ENSG00000110002.15	VWA5A	protein_coding	124115450	1	627586	-39131	627586	6	0	6	123115548	125114959	1999411	74573
SCZ_Pardiñas_29483656_1	SCZ (Pardiñas, EUR)	PSD	CL_Mono_UT	Mono_C_UT	Monocyte	Sorted cell	ENSG00000134955	SLC37A2	4364	5.7797651130391e-15	1.84590000833018e-09	3.13112637782217e-06	0.999996728632781	1.38394937942022e-07	11:124743036	rs12293670	chr11.5		11	124743036	11:125061663	9.1865e-23	11:124743036	1.64055428174297e-15	5806	6343	0.997967389780076	0.999999996581199	124063068	126062761	ENSG00000134955.11	SLC37A2	protein_coding	125063305	1	-320269	-1642	-320269	14	0	14	124063068	126062988	1999920	74582
SCZ_Pardiñas_29483656_1	SCZ (Pardiñas, EUR)	PSD	CL_Mono_UT	Mono_C_UT	Monocyte	Sorted cell	ENSG00000245498	MSANTD2-AS1	4642	4.243271651563e-11	1.80042123272988e-09	0.0229874736018924	0.975355771609957	0.00165675294529699	11:124743036	rs12293670	chr11.5		11	124743036	11:124811487	9.39171e-09	11:124743036	1.64055428174297e-15	6238	6424	0.995894363289696	0.999999997269362	123800952	125800235	ENSG00000245498.6	AP000866.1	lncRNA	124800450	1	-57414	11037	-57414	6	1	6	123800756	125800235	1999479	74606
SCZ_Pardiñas_29483656_1	SCZ (Pardiñas, EUR)	PSD	CL_Mono_UT	Mono_C_UT	Monocyte	Sorted cell	ENSG00000154134	ROBO3	4494	1.15769081778386e-24	1.84590604304489e-09	6.27166707632864e-16	0.999999998127429	2.66656303908163e-11	11:125024690	rs12291214	chr11.5		11	125024690	11:124971940	5.42427e-27	11:124743036	1.64055428174297e-15	6086	6394	0.992498186406256	0.9999999967908	123865412	125861769	ENSG00000154134.14	ROBO3	protein_coding	124865432	1	159258	106508	-122396	5	5	8	123865412	125863095	1997683	74589
SCZ_Pardiñas_29483656_1	SCZ (Pardiñas, EUR)	PSD	CL_Mono_UT	Mono_C_UT	Monocyte	Sorted cell	ENSG00000149548	CCDC15	4402	4.63078674048589e-21	1.84590604299871e-09	2.50867954486064e-12	0.999999998125453	2.61308022240366e-11	11:125045222	rs4617604	chr11.5		11	125045222	11:124954085	1.35482e-21	11:124743036	1.64055428174297e-15	5970	6344	0.988650968026308	0.999999996654386	123954213	125953857	ENSG00000149548.14	CCDC15	protein_coding	124954202	1	91020	-117	-211166	0	0	13	123954213	125953857	1999644	74584
SCZ_Pardiñas_29483656_1	SCZ (Pardiñas, EUR)	PSD	CL_Mono_UT	Mono_C_UT	Monocyte	Sorted cell	ENSG00000134910	STT3A	3945	1.64511816401541e-32	1.845906039069e-09	8.91225295293849e-24	0.999999994362767	3.79132387769422e-09	11:125654112	rs560087	chr11.5		11	125654112	11:125607172	5.30161e-39	11:124743036	1.64055428174297e-15	5344	6082	0.999972281275824	0.999999996558358	124591861	126591315	ENSG00000134910.12	STT3A	protein_coding	125592852	1	61260	14320	-849816	2	0	20	124591861	126591539	1999678	74581
SCZ_Pardiñas_29483656_1	SCZ (Pardiñas, EUR)	PSD	CL_Mono_UT	Mono_C_UT	Monocyte	Sorted cell	ENSG00000151502	VPS26B	3926	4.97706400112955e-15	6.36876648449316e-09	7.81479412560959e-07	0.999999174117811	3.8034003531564e-08	11:133982789	rs4936215	chr11.7		11	133982789	11:134252567	1.18753e-16	11:133982789	5.31769621595872e-14	5149	6766	0.999998394989202	0.999999589046453	133224987	135076140	ENSG00000151502.10	VPS26B	protein_coding	134224671	1	-241882	27896	-241882	6	0	6	133224987	135076140	1851153	74586
SCZ_Pardiñas_29483656_1	SCZ (Pardiñas, EUR)	PSD	CL_Mono_UT	Mono_C_UT	Monocyte	Sorted cell	ENSG00000151503	NCAPD3	3925	4.03359359542745e-10	5.94599649251203e-09	0.0633339324699965	0.933611349585304	0.00305471159534362	11:133982789	rs4936215	chr11.7		11	133982789	11:134278968	2.01581e-08	11:133982789	5.31769621595872e-14	5148	6764	0.992022562273478	0.999999589046607	133225897	135076140	ENSG00000151503.12	NCAPD3	protein_coding	134223967	-1	241178	-55001	241178	5	5	5	133225897	135076140	1850243	74587
SCZ_Pardiñas_29483656_1	SCZ (Pardiñas, EUR)	PSD	CL_Mono_UT	Mono_C_UT	Monocyte	Sorted cell	ENSG00000151500	THYN1	3876	6.1665382821253e-20	6.36877170335327e-09	9.6824608101205e-12	0.99999999359553	2.6014415896487e-11	11:134281145	rs11223743	chr11.7		11	134281145	11:134266937	3.40435e-25	11:133982789	5.31769621595872e-14	5080	6702	0.999999996079287	0.999999589060072	133253568	135076140	ENSG00000151500.14	THYN1	protein_coding	134253352	-1	-27793	-13585	270563	3	1	7	133253568	135076140	1822572	74585
SCZ_Pardiñas_29483656_1	SCZ (Pardiñas, EUR)	PSD	CL_Mono_UT	Mono_C_UT	Monocyte	Sorted cell	ENSG00000004478	FKBP4	4218	1.56906855100343e-16	9.68615970226986e-14	0.00161718415239848	0.998318520910441	6.42949370668487e-05	12:2235794	rs2007044	chr12.1		12	2235794	12:2796722	8.46956e-18	12:2235794	5.61930563105521e-20	5841	6283	0.999733832187551	0.98701202382066	1795925	3794481	ENSG00000004478.7	FKBP4	protein_coding	2794970	1	-559176	1752	-559176	2	0	2	1795012	3794481	1999469	74610
SCZ_Pardiñas_29483656_1	SCZ (Pardiñas, EUR)	PSD	CL_Mono_UT	Mono_C_UT	Monocyte	Sorted cell	ENSG00000111186	WNT5B	4299	4.73239241705785e-17	9.69751706937e-14	0.000487751157519719	0.999489167496619	2.3081345767664e-05	12:2235794	rs2007044	chr12.1		12	2235794	12:1614062	6.85581e-12	12:2235794	5.61930563105521e-20	5827	6179	0.999870448658213	0.987012023820665	531035	2529845	ENSG00000111186.12	WNT5B	protein_coding	1629231	1	606563	-15169	606563	8	0	8	531035	2529845	1998810	74614
SCZ_Pardiñas_29483656_1	SCZ (Pardiñas, EUR)	PSD	CL_Mono_UT	Mono_C_UT	Monocyte	Sorted cell	ENSG00000151062	CACNA2D4	4205	4.49150302363064e-22	9.70247291321239e-14	4.62923529097601e-09	0.999999995174377	1.96292578430458e-10	12:2235794	rs2007044	chr12.1		12	2235794	12:1800813	2.31248e-22	12:2235794	5.61930563105521e-20	5673	5977	0.993127079999324	0.987012023820665	919149	2918643	ENSG00000151062.14	CACNA2D4	protein_coding	1918652	-1	-317142	117839	-317142	2	2	2	919149	2918700	1999551	74628
SCZ_Pardiñas_29483656_1	SCZ (Pardiñas, EUR)	PSD	CL_Mono_UT	Mono_C_UT	Monocyte	Sorted cell	ENSG00000171792	RHNO1	4254	5.32828191246859e-21	9.702472395284e-14	5.49167406538429e-08	0.999999941787076	3.2960847144983e-09	12:2235794	rs2007044	chr12.1		12	2235794	12:2909859	7.84982e-19	12:2235794	5.61930563105521e-20	5836	6254	0.976548740531406	0.987012023820661	1876433	3876251	ENSG00000171792.10	RHNO1	protein_coding	2877223	1	-641429	32636	-641429	9	2	9	1876433	3876251	1999818	74630
SCZ_Pardiñas_29483656_1	SCZ (Pardiñas, EUR)	PSD	CL_Mono_UT	Mono_C_UT	Monocyte	Sorted cell	ENSG00000139433	GLTP	2788	1.32092985166013e-45	5.56286816438224e-08	2.37454797593867e-38	0.999999910870461	3.35008572311694e-08	12:109870744	rs12823540	chr12.4		12	109870744	12:109859417	4.42409e-68	12:110285440	2.67694968533014e-14	4003	4603	1	0.999997389096435	108880764	110878890	ENSG00000139433.9	GLTP	protein_coding	109880541	-1	9797	21124	-404899	0	0	11	108880764	110880006	1999242	74624
SCZ_Pardiñas_29483656_1	SCZ (Pardiñas, EUR)	PSD	CL_Mono_UT	Mono_C_UT	Monocyte	Sorted cell	ENSG00000110906	KCTD10	3241	8.66642520131882e-12	5.56838832807096e-08	0.000155610544569514	0.999835462258358	8.87150452318506e-06	12:110285440	rs4766428	chr12.4		12	110285440	12:109465257	1.15564e-15	12:110285440	2.67694968533014e-14	4538	4962	0.98582578194815	0.99999887146301	108479075	110476893	ENSG00000110906.12	KCTD10	protein_coding	109477300	-1	-808140	12043	-808140	18	0	18	108478047	110476893	1998846	74612
SCZ_Pardiñas_29483656_1	SCZ (Pardiñas, EUR)	PSD	CL_Mono_UT	Mono_C_UT	Monocyte	Sorted cell	ENSG00000111231	GPN3	1982	3.60150489117851e-21	4.59582974674637e-08	6.47418583719121e-14	0.825813377436302	0.174186576605336	12:110285440	rs4766428	chr12.4		12	110285440	12:110419889	3.44701e-47	12:110285440	2.67694968533014e-14	3047	3581	0.999999964255488	0.99999735463544	109469498	111463400	ENSG00000111231.8	GPN3	protein_coding	110468257	-1	182817	48368	182817	3	2	3	109469498	111466444	1996946	74615
SCZ_Pardiñas_29483656_1	SCZ (Pardiñas, EUR)	PSD	CL_Mono_UT	Mono_C_UT	Monocyte	Sorted cell	ENSG00000139428	MMAB	3000	7.80017704299083e-09	4.75277533089498e-08	0.140194816216299	0.854218750950282	0.00558637750548931	12:110285440	rs4766428	chr12.4		12	110285440	12:109587752	5.18569e-07	12:110285440	2.67694968533014e-14	4280	4738	0.970752328371147	0.999998753184262	108574117	110568377	ENSG00000139428.11	MMAB	protein_coding	109573504	-1	-711936	-14248	-711936	16	1	16	108574117	110568377	1994260	74623
SCZ_Pardiñas_29483656_1	SCZ (Pardiñas, EUR)	PSD	CL_Mono_UT	Mono_C_UT	Monocyte	Sorted cell	ENSG00000204856	FAM216A	1983	2.51024870881715e-14	2.03635649932869e-08	4.51250717447549e-07	0.36479185093506	0.635207677450632	12:110285440	rs4766428	chr12.4		12	110285440	12:110419889	2.71579e-27	12:110285440	2.67694968533014e-14	3050	3582	0.999988942366382	0.999997354635443	109469193	111463400	ENSG00000204856.11	FAM216A	protein_coding	110468845	1	-183405	-48956	-183405	4	3	4	109468746	111466444	1997698	74635
SCZ_Pardiñas_29483656_1	SCZ (Pardiñas, EUR)	PSD	CL_Mono_UT	Mono_C_UT	Monocyte	Sorted cell	ENSG00000139722	VPS37B	2757	6.44270369400376e-11	1.21435410433977e-10	0.324986350598393	0.612425901579502	0.0625877476362429	12:123165788	rs1615350	chr12.5		12	123165788	12:122875604	1.64793e-07	12:123180566	5.53846570628449e-16	4067	4340	0.932877973238469	0.99305525370612	121897428	123825027	ENSG00000139722.6	VPS37B	protein_coding	122896124	-1	-269664	20520	-284442	6	0	6	121897014	123826134	1929120	74627
SCZ_Pardiñas_29483656_1	SCZ (Pardiñas, EUR)	PSD	CL_Mono_UT	Mono_C_UT	Monocyte	Sorted cell	ENSG00000182196	ARL6IP4	2603	9.0136535431193e-13	1.88020066107838e-10	0.00454671596732377	0.948326753649328	0.0471265301944278	12:123165788	rs1615350	chr12.5		12	123165788	12:122981564	5.5707e-19	12:123180566	5.53846570628449e-16	3838	4450	0.998794858257372	0.993055251673134	121980254	123978731	ENSG00000182196.13	ARL6IP4	protein_coding	122980681	1	185107	883	199885	2	0	2	121980060	123978731	1998671	74632
SCZ_Pardiñas_29483656_1	SCZ (Pardiñas, EUR)	PSD	CL_Mono_UT	Mono_C_UT	Monocyte	Sorted cell	ENSG00000130921	MTRFR	2532	5.07824028542179e-18	7.30216843971439e-11	2.56159349190735e-08	0.367074086878313	0.632925887432729	12:123180566	rs2851447	chr12.5		12	123180566	12:123188711	1.87252e-16	12:123180566	5.53846570628449e-16	3628	4548	0.979981137674438	0.993055251661249	122235548	124232351	ENSG00000130921.7	C12orf65	protein_coding	123233436	1	-52870	-44725	-52870	1	1	1	122234583	124232351	1997768	74619
SCZ_Pardiñas_29483656_1	SCZ (Pardiñas, EUR)	PSD	CL_Mono_UT	Mono_C_UT	Monocyte	Sorted cell	ENSG00000139697	SBNO1	2735	3.73468926907963e-11	7.03520118265698e-11	0.188387220225442	0.353958121654607	0.457654658012253	12:123180566	rs2851447	chr12.5		12	123180566	12:123234332	1.44038e-08	12:123180566	5.53846570628449e-16	3857	4829	0.939241280351904	0.993055251652379	122364845	124364551	ENSG00000139697.13	SBNO1	protein_coding	123364847	-1	184281	130515	184281	5	3	5	122364845	124364551	1999706	74626
SCZ_Pardiñas_29483656_1	SCZ (Pardiñas, EUR)	PSD	CL_Mono_UT	Mono_C_UT	Monocyte	Sorted cell	ENSG00000256092	SBNO1-AS1	2732	1.51537074289641e-12	1.13533700047902e-10	0.00764391523087981	0.571851834543282	0.42050425011079	12:123192216	rs2102949	chr12.5		12	123192216	12:123277460	9.55073e-08	12:123180566	5.53846570628449e-16	3854	4824	0.978745367828276	0.993055251652391	122364845	124362542	ENSG00000256092.2	AC137767.1	lncRNA	123363868	1	-171652	-86408	-183302	4	0	4	122364845	124363591	1998746	74637
SCZ_Pardiñas_29483656_1	SCZ (Pardiñas, EUR)	PSD	CL_Mono_UT	Mono_C_UT	Monocyte	Sorted cell	ENSG00000051825	MPHOSPH9	2548	7.31159912049195e-31	5.43532817789123e-11	3.6881564616415e-21	0.272717204634695	0.727282795310952	12:123251390	rs1609520	chr12.5		12	123251390	12:123251390	1.81364e-38	12:123180566	5.53846570628449e-16	3642	4571	0.99842566808171	0.993055251663964	122244789	124243468	ENSG00000051825.14	MPHOSPH9	protein_coding	123233141	-1	-18249	-18249	52575	1	1	0	122244157	124243468	1999311	74611
SCZ_Pardiñas_29483656_1	SCZ (Pardiñas, EUR)	PSD	CL_Mono_UT	Mono_C_UT	Monocyte	Sorted cell	ENSG00000111328	CDK2AP1	2604	7.62787474613414e-46	1.98216975975616e-10	3.84769392712338e-36	0.999856527826988	0.000143471974794138	12:123411359	rs28577594	chr12.5		12	123411359	12:123279724	6.32016e-62	12:123180566	5.53846570628449e-16	3687	4637	0.940588392208586	0.993055251663953	122274476	124271889	ENSG00000111328.6	CDK2AP1	protein_coding	123271856	-1	-139503	-7868	91290	3	0	3	122273726	124272324	1998598	74616
SCZ_Pardiñas_29483656_1	SCZ (Pardiñas, EUR)	PSD	CL_Mono_UT	Mono_C_UT	Monocyte	Sorted cell	ENSG00000075413	MARK3	3947	1.0798985211267e-102	6.15195919932451e-09	1.75537333628755e-94	0.999999993810093	3.79396396557897e-11	14:103380937	rs8020912	chr14.3		14	103380937	14:103374567	5.12342e-119	14:103847845	3.48128893567851e-14	5993	5861	0.999999999999989	0.919739495950971	102386450	104384669	ENSG00000075413.17	MARK3	protein_coding	103385415	1	-4478	-10848	462430	0	0	18	102386450	104384911	1998461	74639
SCZ_Pardiñas_29483656_1	SCZ (Pardiñas, EUR)	PSD	CL_Mono_UT	Mono_C_UT	Monocyte	Sorted cell	ENSG00000166165	CKB	3758	1.1705067421087e-12	6.1506826981526e-09	0.000190265685559599	0.999792463988409	1.72641741776092e-05	14:103580255	rs71417868	chr14.3		14	103580255	14:103371180	1.24983e-10	14:103847845	3.48128893567851e-14	5798	5560	0.978960992023351	0.91973949597495	102524130	104449046	ENSG00000166165.12	CKB	protein_coding	103522830	-1	-57425	151650	-325015	6	2	16	102523825	104449541	1925716	74644
SCZ_Pardiñas_29483656_1	SCZ (Pardiñas, EUR)	PSD	CL_Mono_UT	Mono_C_UT	Monocyte	Sorted cell	ENSG00000126214	KLC1	3663	1.68024493453816e-10	1.70285818721572e-09	0.0273123548000151	0.275404762880614	0.697282880448488	14:103633871	rs12147645	chr14.3		14	103633871	14:103633871	1.35325e-07	14:103847845	3.48128893567851e-14	5660	5410	0.939875601410894	0.919739495985491	102562687	104449046	ENSG00000126214.21	KLC1	protein_coding	103629211	1	4660	4660	218634	0	0	9	102562053	104449541	1887488	74641
SCZ_Pardiñas_29483656_1	SCZ (Pardiñas, EUR)	PSD	CL_Mono_UT	Mono_C_UT	Monocyte	Sorted cell	ENSG00000269958	RP11-73M18.8	3688	3.60649213987505e-17	6.15195856296557e-09	5.86234726158419e-09	0.999999889897302	9.8088389276769e-08	14:103658454	rs8005885	chr14.3		14	103658454	14:103621486	2.01087e-17	14:103847845	3.48128893567851e-14	5668	5834	0.964230087706588	0.919739495870531	102697118	104696125	ENSG00000269958.1	AL049840.4	lncRNA	103696353	1	-37899	-74867	151492	4	5	4	102697118	104696224	1999106	74652
SCZ_Pardiñas_29483656_1	SCZ (Pardiñas, EUR)	PSD	CL_Mono_UT	Mono_C_UT	Monocyte	Sorted cell	ENSG00000269910	RP11-73M18.10	3685	3.49932624602269e-13	6.15158950223734e-09	5.68814927084946e-05	0.999939892891326	3.21946402430912e-06	14:103762504	rs7142769	chr14.3		14	103762504	14:103720539	4.78343e-13	14:103847845	3.48128893567851e-14	5661	5830	0.958585243591798	0.91973949587079	102697118	104694952	ENSG00000269910.1	AL049840.2	lncRNA	103695050	-1	-67454	-25489	-152795	3	3	5	102697118	104694952	1997834	74650
SCZ_Pardiñas_29483656_1	SCZ (Pardiñas, EUR)	PSD	CL_Mono_UT	Mono_C_UT	Monocyte	Sorted cell	ENSG00000156414	TDRD9	3923	8.43939543881508e-16	6.1519537208324e-09	1.37182239017226e-07	0.999999100167486	7.56498321935381e-07	14:103847845	rs10083370	chr14.3		14	103847845	14:103931030	5.96139e-17	14:103847845	3.48128893567851e-14	6062	5928	0.939368218705504	0.919739495864842	102930369	104928332	ENSG00000156414.18	TDRD9	protein_coding	103928456	1	-80611	2574	-80611	2	0	2	102928589	104928332	1999743	74643
SCZ_Pardiñas_29483656_1	SCZ (Pardiñas, EUR)	PSD	CL_Mono_UT	Mono_C_UT	Monocyte	Sorted cell	ENSG00000166170	BAG5	3662	4.77069477995007e-10	5.50086438741303e-09	0.0775475680921352	0.894107946013896	0.0283444799160354	14:103847845	rs10083370	chr14.3		14	103847845	14:103719715	1.74482e-08	14:103847845	3.48128893567851e-14	5658	5406	0.96535804301261	0.919739495986002	102565270	104449046	ENSG00000166170.9	BAG5	protein_coding	103562657	-1	-285188	-157058	-285188	12	10	12	102564150	104449541	1885391	74645
SCZ_Pardiñas_29483656_1	SCZ (Pardiñas, EUR)	PSD	CL_Mono_UT	Mono_C_UT	Monocyte	Sorted cell	ENSG00000198752	CDC42BPB	3451	6.40904212842225e-10	5.47912926360858e-09	0.10417887831638	0.890621194388899	0.00519992117468736	14:103847845	rs10083370	chr14.3		14	103847845	14:103054589	4.24184e-09	14:103847845	3.48128893567851e-14	5310	5510	0.978544092547727	0.919739551841253	102058666	104054541	ENSG00000198752.10	CDC42BPB	protein_coding	103057549	-1	-790296	2960	-790296	30	0	30	102058666	104054541	1995875	74648
SCZ_Pardiñas_29483656_1	SCZ (Pardiñas, EUR)	PSD	CL_Mono_UT	Mono_C_UT	Monocyte	Sorted cell	ENSG00000269940	RP11-73M18.7	3683	5.26248863077902e-12	6.14654347950561e-09	0.000855416693485917	0.999119619218269	2.49579364391185e-05	14:103847845	rs10083370	chr14.3		14	103847845	14:103355491	1.49697e-10	14:103847845	3.48128893567851e-14	5658	5828	0.993185285979687	0.919739495870864	102697118	104692690	ENSG00000269940.1	AL049840.3	lncRNA	103694560	1	153285	-339069	153285	6	12	6	102697118	104693875	1996757	74651
SCZ_Pardiñas_29483656_1	SCZ (Pardiñas, EUR)	PSD	CL_Mono_UT	Mono_C_UT	Monocyte	Sorted cell	ENSG00000142208	AKT1	2853	1.24179641197895e-23	2.69768425319739e-08	4.60319393135886e-16	0.999999972881831	1.41328298594099e-10	14:104791382	rs2494746	chr14.3		14	104791382	14:104783708	1.95802e-33	14:103847845	3.48128893567851e-14	5103	4340	1	0.999994961708621	103796504	105466207	ENSG00000142208.15	AKT1	protein_coding	104795748	-1	4366	12040	947903	0	0	12	103796128	105532661	1736533	74642
SCZ_Pardiñas_29483656_1	SCZ (Pardiñas, EUR)	PSD	CL_Mono_UT	Mono_C_UT	Monocyte	Sorted cell	ENSG00000258701	VESTAR	2797	2.56613473051903e-17	3.79862202195231e-08	6.75543556616558e-10	0.999999961199195	1.39038440653005e-10	14:104823490	rs12894160	chr14.3		14	104823490	14:104814516	5.02721e-19	14:103847845	3.48128893567851e-14	5024	4271	0.953758999559288	0.999992905589967	103822668	105466207	ENSG00000258701.1	LINC00638	lncRNA	104821201	1	2289	-6685	-973356	0	1	15	103822668	105532661	1709993	74649
SCZ_Pardiñas_29483656_1	SCZ (Pardiñas, EUR)	PSD	CL_Mono_UT	Mono_C_UT	Monocyte	Sorted cell	ENSG00000069667	RORA	4276	0.000230081284673381	0.000335093813951238	0.397883939097386	0.579439880102142	0.0221110057018472	15:61561804	rs12898315	chr15.1		15	61561804	15:60391410	6.51965e-09	15:61561804	2.51169021528542e-09	5830	5848	0.90394381277542	0.999908316474509	60231463	62228730	ENSG00000069667.15	RORA	protein_coding	61229302	-1	-332502	837892	-332502	0	9	0	60229422	62228730	1999308	74653
SCZ_Pardiñas_29483656_1	SCZ (Pardiñas, EUR)	PSD	CL_Mono_UT	Mono_C_UT	Monocyte	Sorted cell	ENSG00000129003	VPS13C	4260	2.24651408916352e-14	0.000577881156407734	3.88524765443681e-11	0.999420127993758	1.99081095812388e-06	15:62060175	rs11639147	chr15.1		15	62060175	15:62060175	2.67496e-34	15:61561804	2.51169021528542e-09	5925	6022	0.999999983031728	0.999084002852292	61061222	63042499	ENSG00000129003.15	VPS13C	protein_coding	62060447	-1	272	272	498643	0	0	2	61061222	63042624	1981402	74657
SCZ_Pardiñas_29483656_1	SCZ (Pardiñas, EUR)	PSD	CL_Mono_UT	Mono_C_UT	Monocyte	Sorted cell	ENSG00000137807	KIF23	3713	1.00473681674843e-16	0.00546265762844482	1.82908968395856e-14	0.994458345828986	7.89965425508538e-05	15:69457974	rs74837186	chr15.2		15	69457974	15:69397802	1.2223e-37	15:70296933	1.19390532383454e-08	5321	5001	0.999999999999961	0.999642340315063	68415084	70412959	ENSG00000137807.13	KIF23	protein_coding	69414349	1	43625	-16547	882584	1	0	7	68414491	70412959	1998468	74660
SCZ_Pardiñas_29483656_1	SCZ (Pardiñas, EUR)	PSD	CL_Mono_UT	Mono_C_UT	Monocyte	Sorted cell	ENSG00000140332	TLE3	3311	0.0026872407594259	0.00260936648069573	0.489250615646454	0.47501160703379	0.0304411700796336	15:70294278	rs1355585	chr15.2		15	70294278	15:70056800	1.47992e-07	15:70296933	1.19390532383454e-08	4670	4637	0.913572868542192	0.999675939482416	69098426	71096730	ENSG00000140332.15	TLE3	protein_coding	70097917	-1	-196361	41117	-199016	0	0	0	69098426	71097732	1999306	74664
SCZ_Pardiñas_29483656_1	SCZ (Pardiñas, EUR)	PSD	CL_Mono_UT	Mono_C_UT	Monocyte	Sorted cell	ENSG00000167202	TBC1D2B	3981	1.83709197763403e-70	9.98418494218168e-07	1.84000010724354e-64	0.999998997756895	3.82460887406465e-09	15:78077473	rs9047	chr15.3		15	78077473	15:78077473	2.39286e-90	15:78602417	3.10317579008215e-12	6003	5730	0.904047050414754	0.997755523363985	77078847	79077658	ENSG00000167202.11	TBC1D2B	protein_coding	78077711	-1	238	238	-524706	0	0	18	77078288	79077658	1999370	74671
SCZ_Pardiñas_29483656_1	SCZ (Pardiñas, EUR)	PSD	CL_Mono_UT	Mono_C_UT	Monocyte	Sorted cell	ENSG00000185787	MORF4L1	4762	4.85834670306088e-11	9.98369099431091e-07	4.86603227605772e-05	0.999948447439536	1.89382001933769e-06	15:78602417	rs3743078	chr15.3		15	78602417	15:78910020	8.0102e-17	15:78602417	3.10317579008215e-12	7094	6533	0.977300590961248	0.997755573159805	77811190	79810432	ENSG00000185787.14	MORF4L1	protein_coding	78872890	1	-270473	37130	-270473	5	1	5	77811000	79810432	1999432	74679
SCZ_Pardiñas_29483656_1	SCZ (Pardiñas, EUR)	PSD	CL_Mono_UT	Mono_C_UT	Monocyte	Sorted cell	ENSG00000136381	IREB2	4553	5.07005169031086e-08	9.42405689390769e-07	0.0507807771864575	0.943886880272103	0.00533134943523395	15:78615690	rs8042374	chr15.3		15	78615690	15:78500185	2.72274e-11	15:78602417	3.10317579008215e-12	6690	6236	0.986560556815123	0.997755530679635	77437757	79436771	ENSG00000136381.12	IREB2	protein_coding	78438216	1	177474	61969	164201	5	1	5	77437757	79437260	1999503	74658
SCZ_Pardiñas_29483656_1	SCZ (Pardiñas, EUR)	PSD	CL_Mono_UT	Mono_C_UT	Monocyte	Sorted cell	ENSG00000103811	CTSH	4528	6.01430978785275e-24	9.98419639288648e-07	6.02382357116637e-18	0.999998997251124	4.3292391636962e-09	15:78938395	rs62013200	chr15.3		15	78938395	15:78936857	1.38168e-40	15:78602417	3.10317579008215e-12	6859	6335	0.999999999999517	0.997755572658454	77954276	79949446	ENSG00000103811.15	CTSH	protein_coding	78945046	-1	6651	8189	342629	0	0	7	77953977	79949446	1995469	74654
SCZ_Pardiñas_29483656_1	SCZ (Pardiñas, EUR)	PSD	CL_Mono_UT	Mono_C_UT	Monocyte	Sorted cell	ENSG00000189136	UBE2Q2P1	3152	7.77412658864365e-31	0.000113086981026877	6.87368360828678e-27	0.999886119292786	7.937261906612e-07	15:84565885	rs12593780	chr15.4		15	84565885	15:84565885	3.74564e-41	15:84664594	9.64980773314059e-10	4136	4854	1	0.912372625659677	83571490	85570911	ENSG00000189136.8	UBE2Q2P1	transcribed_unprocessed_pseudogene	84570700	-1	4815	4815	-93894	0	0	7	83571490	85570911	1999421	74681
SCZ_Pardiñas_29483656_1	SCZ (Pardiñas, EUR)	PSD	CL_Mono_UT	Mono_C_UT	Monocyte	Sorted cell	ENSG00000170776	AKAP13	4425	2.8646328853332e-06	0.000162261088546969	0.0173309510058158	0.981673509542852	0.000830413729899206	15:84664594	rs12908161	chr15.4		15	84664594	15:85486366	1.02749e-17	15:84664594	9.64980773314059e-10	5629	6590	0.993543814577997	0.958926313014833	84386630	86380559	ENSG00000170776.21	AKAP13	protein_coding	85380603	1	-716009	105763	-716009	11	1	11	84383903	86380559	1996656	74672
SCZ_Pardiñas_29483656_1	SCZ (Pardiñas, EUR)	PSD	CL_Mono_UT	Mono_C_UT	Monocyte	Sorted cell	ENSG00000176700	SCAND2P	3222	6.78853662630481e-05	4.19400028882663e-05	0.600224828615374	0.370764843572056	0.0289005024434182	15:84664594	rs12908161	chr15.4		15	84664594	15:84639555	4.22115e-07	15:84664594	9.64980773314059e-10	4217	4945	0.916367030146734	0.912372861449381	83631902	85631231	ENSG00000176700.19	SCAND2P	transcribed_unprocessed_pseudogene	84631963	1	32631	7592	32631	3	1	3	83631902	85631231	1999329	74673
SCZ_Pardiñas_29483656_1	SCZ (Pardiñas, EUR)	PSD	CL_Mono_UT	Mono_C_UT	Monocyte	Sorted cell	ENSG00000157823	AP3S2	4132	1.42830381017986e-42	2.46651134512205e-06	5.79077113771828e-37	0.999997521959941	1.15287164924052e-08	15:89879754	rs4932264	chr15.5		15	89879754	15:89879754	3.25684e-59	15:90873320	2.5594392518066e-12	6048	5545	1	0.999999559681921	88894864	90894158	ENSG00000157823.16	AP3S2	protein_coding	89893994	-1	14240	14240	-979326	1	1	35	88894864	90894158	1999294	74667
SCZ_Pardiñas_29483656_1	SCZ (Pardiñas, EUR)	PSD	CL_Mono_UT	Mono_C_UT	Monocyte	Sorted cell	ENSG00000242498	ARPIN	4106	9.87112648129231e-93	2.46651138527482e-06	4.00205006338507e-87	0.999997524528675	8.9599447860318e-09	15:89911525	rs1256839	chr15.5		15	89911525	15:89911525	2.06467e-114	15:90873320	2.5594392518066e-12	6018	5537	1.00000000000001	0.999999550824353	88913075	90912388	ENSG00000242498.7	ARPIN	protein_coding	89912952	-1	1427	1427	-960368	1	1	32	88913075	90912388	1999313	74684
SCZ_Pardiñas_29483656_1	SCZ (Pardiñas, EUR)	PSD	CL_Mono_UT	Mono_C_UT	Monocyte	Sorted cell	ENSG00000259291	ZNF710-AS1	3854	4.19874536731053e-18	2.46651128228763e-06	1.70229708693505e-12	0.99999752386493	9.62208621323617e-09	15:90075849	rs2939848	chr15.5		15	90075849	15:90075922	8.45207e-31	15:90873320	2.5594392518066e-12	5719	5473	0.999999999997329	0.999999521377842	89086097	91080776	ENSG00000259291.2	ZNF710-AS1	lncRNA	90082207	-1	6358	6285	-791113	0	0	28	89083482	91081716	1998234	74686
SCZ_Pardiñas_29483656_1	SCZ (Pardiñas, EUR)	PSD	CL_Mono_UT	Mono_C_UT	Monocyte	Sorted cell	ENSG00000182054	IDH2	3859	1.19977379093094e-20	2.46651128668881e-06	4.86424217612164e-15	0.999997526125808	7.36290433380465e-09	15:90096643	rs8038011	chr15.5		15	90096643	15:90096643	4.59403e-35	15:90873320	2.5594392518066e-12	5711	5496	0.984526010470926	0.999999520750269	89102711	91102181	ENSG00000182054.9	IDH2	protein_coding	90102468	-1	5825	5825	-770852	0	0	27	89102711	91102181	1999470	74674
SCZ_Pardiñas_29483656_1	SCZ (Pardiñas, EUR)	PSD	CL_Mono_UT	Mono_C_UT	Monocyte	Sorted cell	ENSG00000185033	SEMA4B	3855	6.12847022259932e-14	2.46651118787127e-06	2.48466532584969e-08	0.999997487376893	2.12652060970589e-08	15:90205974	rs62019249	chr15.5		15	90205974	15:90215565	2.41402e-22	15:90873320	2.5594392518066e-12	5682	5554	0.936558092973788	0.999999521831412	89160756	91160332	ENSG00000185033.14	SEMA4B	protein_coding	90201330	1	4644	14235	671990	0	1	25	89160756	91160332	1999576	74677
SCZ_Pardiñas_29483656_1	SCZ (Pardiñas, EUR)	PSD	CL_Mono_UT	Mono_C_UT	Monocyte	Sorted cell	ENSG00000185043	CIB1	3856	5.09420792878843e-25	2.46651230523848e-06	2.06534356886053e-19	0.999997526264612	7.22308565651311e-09	15:90230550	rs2073706	chr15.5		15	90230550	15:90230550	1.67677e-46	15:90873320	2.5594392518066e-12	5677	5609	0.977745906622331	0.999999532046877	89234844	91233995	ENSG00000185043.10	CIB1	protein_coding	90233941	-1	3391	3391	-639379	0	0	23	89234083	91234039	1999956	74678
SCZ_Pardiñas_29483656_1	SCZ (Pardiñas, EUR)	PSD	CL_Mono_UT	Mono_C_UT	Monocyte	Sorted cell	ENSG00000197299	BLM	4002	9.32088404725661e-52	2.46652241530303e-06	3.77894842037456e-46	0.999997525741895	7.73568515949806e-09	15:90808700	rs389480	chr15.5		15	90808700	15:90808700	4.26675e-64	15:90873320	2.5594392518066e-12	5775	5871	1	0.999999745767991	89717845	91717132	ENSG00000197299.10	BLM	protein_coding	90717346	1	91354	91354	155974	0	0	3	89717845	91717165	1999320	74683
SCZ_Pardiñas_29483656_1	SCZ (Pardiñas, EUR)	PSD	CL_Mono_UT	Mono_C_UT	Monocyte	Sorted cell	ENSG00000166965	RCCD1	3968	6.63720971472891e-09	2.45966057933312e-06	0.0026909114135403	0.997215366014527	9.12562741446996e-05	15:90873320	rs17514846	chr15.5		15	90873320	15:91001601	6.74279e-09	15:90873320	2.5594392518066e-12	5862	5870	0.993294990783383	0.999999748640853	89956987	91954835	ENSG00000166965.12	RCCD1	protein_coding	90954884	1	-81564	46717	-81564	5	4	5	89955488	91954835	1999347	74670
SCZ_Pardiñas_29483656_1	SCZ (Pardiñas, EUR)	PSD	CL_Mono_UT	Mono_C_UT	Monocyte	Sorted cell	ENSG00000184508	HDDC3	3922	1.05531678106011e-08	2.45554314146496e-06	0.00427855091209343	0.99554587612965	0.000173106861947051	15:90873320	rs17514846	chr15.5		15	90873320	15:90931508	1.66366e-10	15:90873320	2.5594392518066e-12	5869	5783	0.991341190348703	0.999999748871929	89938095	91932113	ENSG00000184508.10	HDDC3	protein_coding	90932549	-1	59229	1041	59229	3	0	3	89932731	91932258	1999527	74676
SCZ_Pardiñas_29483656_1	SCZ (Pardiñas, EUR)	PSD	CL_Mono_UT	Mono_C_UT	Monocyte	Sorted cell	ENSG00000259677	AC027176.2	4164	1.183528000005e-06	3.63884063877154e-06	0.242643245452831	0.746001137536995	0.0113507946415363	15:90873320	rs17514846	chr15.5		15	90873320	15:89904714	4.3675e-08	15:90873320	2.5594392518066e-12	6088	5574	0.939949950393077	0.999999134239082	88878096	90875493	ENSG00000259677.1	AC027176.2	processed_pseudogene	89876540	1	996780	28174	996780	37	3	37	88877070	90876205	1999135	74688
SCZ_Pardiñas_29483656_1	SCZ (Pardiñas, EUR)	PSD	CL_Mono_UT	Mono_C_UT	Monocyte	Sorted cell	ENSG00000140564	FURIN	3911	3.19378589609218e-07	2.10071436258711e-06	0.129485058303365	0.851650932756103	0.0188615888475798	15:90883330	rs4702	chr15.5		15	90883330	15:90808700	2.49011e-14	15:90873320	2.5594392518066e-12	5834	5720	0.966685941898988	0.99999974690541	89870907	91868144	ENSG00000140564.11	FURIN	protein_coding	90868588	1	14742	-59888	4732	0	2	0	89870430	91868144	1997714	74665
SCZ_Pardiñas_29483656_1	SCZ (Pardiñas, EUR)	PSD	CL_Mono_UT	Mono_C_UT	Monocyte	Sorted cell	ENSG00000140575	IQGAP1	3911	2.19115021269599e-13	2.46651939259056e-06	8.88354882295115e-08	0.999997413162038	3.14828626807281e-08	15:90883330	rs4702	chr15.5		15	90883330	15:90505759	5.03742e-35	15:90873320	2.5594392518066e-12	5692	5732	0.999954544760197	0.999999716575372	89389177	91387254	ENSG00000140575.12	IQGAP1	protein_coding	90388242	1	495088	117517	485078	13	1	13	89389177	91387254	1998077	74666
SCZ_Pardiñas_29483656_1	SCZ (Pardiñas, EUR)	PSD	CL_Mono_UT	Mono_C_UT	Monocyte	Sorted cell	ENSG00000183208	GDPGP1	3856	6.30202796813736e-13	2.46651155462072e-06	2.55502977562917e-07	0.999997222346617	5.5638219072056e-08	15:90883330	rs4702	chr15.5		15	90883330	15:90236999	2.30561e-14	15:90873320	2.5594392518066e-12	5676	5608	0.999956564084141	0.999999532089598	89233963	91233598	ENSG00000183208.12	GDPGP1	protein_coding	90234209	1	649121	2790	639111	21	0	21	89233963	91233598	1999635	74675
SCZ_Pardiñas_29483656_1	SCZ (Pardiñas, EUR)	PSD	CL_Mono_UT	Mono_C_UT	Monocyte	Sorted cell	ENSG00000196547	MAN2A2	3911	2.00549090136772e-41	2.46652219051317e-06	8.13082391698739e-36	0.999997437079431	9.63983822306788e-08	15:90914580	rs2009105	chr15.5		15	90914580	15:90914580	1.39612e-69	15:90873320	2.5594392518066e-12	5857	5730	0.999759137187303	0.999999749184121	89904714	91902188	ENSG00000196547.14	MAN2A2	protein_coding	90903302	1	11278	11278	-29982	0	0	1	89903998	91902188	1998190	74682
SCZ_Pardiñas_29483656_1	SCZ (Pardiñas, EUR)	PSD	CL_Mono_UT	Mono_C_UT	Monocyte	Sorted cell	ENSG00000153048	CARHSP1	6547	9.73622129088843e-34	0.00247977012743044	3.91647981614918e-31	0.997509110164953	1.11197076140778e-05	16:8846715	rs4550444	chr16.1		16	8846715	16:8845212	1.38431e-48	16:9806200	6.29765791908691e-09	8501	9916	0.999821903861872	0.98783493795472	7869156	9868822	ENSG00000153048.10	CARHSP1	protein_coding	8869006	-1	22291	23794	-937194	1	1	9	7869156	9868822	1999666	74711
SCZ_Pardiñas_29483656_1	SCZ (Pardiñas, EUR)	PSD	CL_Mono_UT	Mono_C_UT	Monocyte	Sorted cell	ENSG00000103274	NUBP1	5837	0.00070645593168289	0.00174224147735805	0.284271674461965	0.70103821602787	0.0122414121011251	16:9806200	rs7191183	chr16.1		16	9806200	16:10769107	3.18777e-08	16:9806200	6.29765791908691e-09	7413	7784	0.945369009041004	0.987952819921327	9744910	11743606	ENSG00000103274.10	NUBP1	protein_coding	10743842	1	-937642	25265	-937642	6	1	6	9744569	11743606	1999037	74700
SCZ_Pardiñas_29483656_1	SCZ (Pardiñas, EUR)	PSD	CL_Mono_UT	Mono_C_UT	Monocyte	Sorted cell	ENSG00000166669	ATF7IP2	5568	5.13140005502311e-05	0.00242591565369569	0.0206488383106217	0.976191087661934	0.000682844373198627	16:9806200	rs7191183	chr16.1		16	9806200	16:10367236	1.39134e-08	16:9806200	6.29765791908691e-09	7052	7723	0.994921715856892	0.987909652357065	9326622	11326328	ENSG00000166669.13	ATF7IP2	protein_coding	10386061	1	-579861	-18825	-579861	2	0	2	9326543	11326416	1999873	74715
SCZ_Pardiñas_29483656_1	SCZ (Pardiñas, EUR)	PSD	CL_Mono_UT	Mono_C_UT	Monocyte	Sorted cell	ENSG00000103381	CPPED1	6643	1.97602444734044e-10	8.07397671269741e-05	2.44719407100571e-06	0.999916167121596	6.45719605249158e-07	16:13655408	rs7499750	chr16.2		16	13655408	16:12811077	2.24908e-20	16:13655408	4.32408554681857e-10	8538	8729	0.983286054963041	0.9999642873068	11804164	13803756	ENSG00000103381.11	CPPED1	protein_coding	12803887	-1	-851521	-7190	-851521	2	0	2	11804164	13803756	1999592	74703
SCZ_Pardiñas_29483656_1	SCZ (Pardiñas, EUR)	PSD	CL_Mono_UT	Mono_C_UT	Monocyte	Sorted cell	ENSG00000175595	ERCC4	3648	1.36401493452813e-06	7.93357918326047e-05	0.0168911648043522	0.982446977220997	0.000581158167883792	16:13655408	rs7499750	chr16.2		16	13655408	16:13925724	4.76544e-08	16:13655408	4.32408554681857e-10	4617	5633	0.994500583747106	0.999967944940161	12920990	14420073	ENSG00000175595.14	ERCC4	protein_coding	13920154	1	-264746	5570	-264746	0	0	0	12920990	14873670	1952680	74722
SCZ_Pardiñas_29483656_1	SCZ (Pardiñas, EUR)	PSD	CL_Mono_UT	Mono_C_UT	Monocyte	Sorted cell	ENSG00000261158	AC109597.2	6581	1.86263245121944e-05	6.12132824254129e-05	0.230676009788805	0.758067936760873	0.0111762138433848	16:13655408	rs7499750	chr16.2		16	13655408	16:12760631	3.26743e-07	16:13655408	4.32408554681857e-10	8446	8628	0.935554899141658	0.999964478082235	11759382	13759268	ENSG00000261158.1	AC109597.2	lncRNA	12759282	1	896126	1349	896126	3	0	3	11759382	13759268	1999886	74729
SCZ_Pardiñas_29483656_1	SCZ (Pardiñas, EUR)	PSD	CL_Mono_UT	Mono_C_UT	Monocyte	Sorted cell	ENSG00000262097	LINC02185	3328	2.0660780492974e-08	8.07249064798559e-05	0.000255850858673505	0.999649363007117	1.40405669490424e-05	16:13655408	rs7499750	chr16.2		16	13655408	16:14023677	1.47714e-11	16:13655408	4.32408554681857e-10	4240	5257	0.999957904200965	0.999968539812916	13016306	14420073	ENSG00000262097.1	LINC02185	lncRNA	14015997	-1	360589	-7680	360589	1	0	1	13016306	14873670	1857364	74730
SCZ_Pardiñas_29483656_1	SCZ (Pardiñas, EUR)	PSD	CL_Mono_UT	Mono_C_UT	Monocyte	Sorted cell	ENSG00000254634	SMG1P6	1563	1.56307943100242e-50	1.3620841184593e-07	1.14756438019854e-43	0.999999863201945	5.89646584911819e-10	16:29409579	rs11644806	chr16.3		16	29409579	16:29409579	1.28135e-60	16:29954956	5.37311576599373e-13	2653	2439	0.932256820115997	0.98702333381018	28473820	30446894	ENSG00000254634.4	SMG1P6	transcribed_unprocessed_pseudogene	29447026	-1	37447	37447	-507930	0	0	33	28453419	30446894	1993475	74727
SCZ_Pardiñas_29483656_1	SCZ (Pardiñas, EUR)	PSD	CL_Mono_UT	Mono_C_UT	Monocyte	Sorted cell	ENSG00000185905	C16orf54	1445	5.42223405113584e-37	1.36208411870174e-07	3.98083586085252e-30	0.999999862432186	1.35940538459361e-09	16:29739626	rs78520265	chr16.3		16	29739626	16:29737873	1.36746e-65	16:29954956	5.37311576599373e-13	2544	2355	0.960159995589566	0.98702332419249	28812434	30745953	ENSG00000185905.3	C16orf54	protein_coding	29745990	-1	6364	8117	-208966	1	1	17	28747618	30745953	1998335	74726
SCZ_Pardiñas_29483656_1	SCZ (Pardiñas, EUR)	PSD	CL_Mono_UT	Mono_C_UT	Monocyte	Sorted cell	ENSG00000102882	MAPK3	1402	4.68939485908624e-11	3.98356639462254e-08	0.000344280806276004	0.291043848909632	0.708611830401534	16:29954956	rs11646127	chr16.3		16	29954956	16:30090275	8.99805e-12	16:29954956	5.37311576599373e-13	2378	2360	0.999607226714735	0.987023324266837	29123553	31122892	ENSG00000102882.11	MAPK3	protein_coding	30123220	-1	168264	32945	168264	16	6	16	29123553	31122892	1999339	74694
SCZ_Pardiñas_29483656_1	SCZ (Pardiñas, EUR)	PSD	CL_Mono_UT	Mono_C_UT	Monocyte	Sorted cell	ENSG00000103549	RNF40	1569	8.20526506131897e-08	4.94163523856039e-08	0.602405076155597	0.362729781019486	0.0348650113559147	16:29954956	rs11646127	chr16.3		16	29954956	16:30804517	1.24243e-10	16:29954956	5.37311576599373e-13	2511	2538	0.93101860624507	0.987023321188041	29777598	31761474	ENSG00000103549.21	RNF40	protein_coding	30762322	1	-807366	42195	-807366	65	1	65	29761828	31761474	1999646	74704
SCZ_Pardiñas_29483656_1	SCZ (Pardiñas, EUR)	PSD	CL_Mono_UT	Mono_C_UT	Monocyte	Sorted cell	ENSG00000149922	TBX6	1432	7.15286845802904e-09	2.80432955981002e-08	0.0525141387224767	0.204398993091279	0.743086832990081	16:29954956	rs11646127	chr16.3		16	29954956	16:30080727	8.20756e-07	16:29954956	5.37311576599373e-13	2416	2398	0.978364767101862	0.987023324216069	29093606	31091000	ENSG00000149922.10	TBX6	protein_coding	30091924	-1	136968	11197	136968	10	0	10	29093354	31091000	1997646	74710
SCZ_Pardiñas_29483656_1	SCZ (Pardiñas, EUR)	PSD	CL_Mono_UT	Mono_C_UT	Monocyte	Sorted cell	ENSG00000169682	SPNS1	1768	5.41215105946993e-12	2.308661449594e-07	2.34422122711977e-05	0.999974519805939	1.80711023461253e-06	16:29954956	rs11646127	chr16.3		16	29954956	16:28990139	1.65639e-24	16:29954956	5.37311576599373e-13	3239	2613	0.927492826673877	0.978268970296325	27974640	29973518	ENSG00000169682.17	SPNS1	protein_coding	28974778	1	980178	15361	980178	51	3	51	27974614	29973518	1998904	74721
SCZ_Pardiñas_29483656_1	SCZ (Pardiñas, EUR)	PSD	CL_Mono_UT	Mono_C_UT	Monocyte	Sorted cell	ENSG00000183604	SMG1P5	1059	4.73166263042571e-14	1.36208363060621e-07	3.47383974094256e-07	0.99999949613263	2.02749866764809e-08	16:29954956	rs11646127	chr16.3		16	29954956	16:30387356	2.05339e-21	16:29954956	5.37311576599373e-13	1913	1936	0.988587408307583	0.987023321721314	29335469	31335023	ENSG00000183604.14	SMG1P5	transcribed_unprocessed_pseudogene	30335054	-1	380098	-52302	380098	27	7	27	29335469	31335023	1999554	74724
SCZ_Pardiñas_29483656_1	SCZ (Pardiñas, EUR)	PSD	CL_Mono_UT	Mono_C_UT	Monocyte	Sorted cell	ENSG00000260719	AC009133.17	1444	7.21893352353528e-13	1.36207668469501e-07	5.29991681958867e-06	0.999994404290535	1.59584253576595e-07	16:29954956	rs11646127	chr16.3		16	29954956	16:29737873	5.52713e-18	16:29954956	5.37311576599373e-13	2543	2354	0.96255683136233	0.98702332419256	28812434	30735870	ENSG00000260719.1	AC009133.3	lncRNA	29745258	1	209698	-7385	209698	18	0	18	28747618	30743088	1995470	74728
SCZ_Pardiñas_29483656_1	SCZ (Pardiñas, EUR)	PSD	CL_Mono_UT	Mono_C_UT	Monocyte	Sorted cell	ENSG00000273724	AC106782.5	1065	2.03854920033396e-11	1.36187481448504e-07	0.000149663950691407	0.999846181840436	4.01800100399231e-06	16:29954956	rs11646127	chr16.3		16	29954956	16:30369165	8.84497e-13	16:29954956	5.37311576599373e-13	1918	1941	0.999716975472826	0.987023321722941	29337488	31336327	ENSG00000273724.1	AC106782.5	transcribed_unprocessed_pseudogene	30336400	1	-381444	32765	-381444	28	3	28	29336455	31336327	1999872	74732
SCZ_Pardiñas_29483656_1	SCZ (Pardiñas, EUR)	PSD	CL_Mono_UT	Mono_C_UT	Monocyte	Sorted cell	ENSG00000284671	AC009093.9	1625	1.37693831373901e-15	1.3621000365229e-07	1.01089352744751e-08	0.999999852509564	1.17149287118999e-09	16:29954956	rs11646127	chr16.3		16	29954956	16:29093606	2.87977e-30	16:29954956	5.37311576599373e-13	3030	2474	0.944290451392548	0.987023217161181	28075133	30072731	ENSG00000284671.1	AC009093.9	transcribed_unprocessed_pseudogene	29075022	1	879934	18584	879934	45	0	45	28075133	30072731	1997598	74733
SCZ_Pardiñas_29483656_1	SCZ (Pardiñas, EUR)	PSD	CL_Mono_UT	Mono_C_UT	Monocyte	Sorted cell	ENSG00000169203	NPIPB12	1589	2.06719619043327e-11	1.36184540625796e-07	0.000151767125210831	0.999824561963113	2.3534706464967e-05	16:29983601	rs3814883	chr16.3		16	29983601	16:30308986	5.4791e-14	16:29954956	5.37311576599373e-13	2669	2518	0.955017898296743	0.98702333074559	28506388	30505769	ENSG00000169203.16	NPIPB12	protein_coding	29506408	-1	-477193	-802578	-448548	27	52	25	28506388	30505769	1999381	74720
SCZ_Pardiñas_29483656_1	SCZ (Pardiñas, EUR)	PSD	CL_Mono_UT	Mono_C_UT	Monocyte	Sorted cell	ENSG00000159618	ADGRG5	4848	6.75396549316409e-22	7.03272330094231e-05	9.6029503651399e-18	0.999929490822686	1.81944303098356e-07	16:57546566	rs4783997	chr16.4		16	57546566	16:57545054	8.84924e-29	16:58511522	2.25016349530449e-10	6540	6668	0.999999999991259	0.999986616594935	56542441	58541585	ENSG00000159618.15	ADGRG5	protein_coding	57542643	1	3923	2411	968879	0	0	25	56542441	58541585	1999144	74713
SCZ_Pardiñas_29483656_1	SCZ (Pardiñas, EUR)	PSD	CL_Mono_UT	Mono_C_UT	Monocyte	Sorted cell	ENSG00000070770	CSNK2A2	5021	5.32951006550904e-40	1.3953728117977e-05	3.81936308161187e-35	0.99998599052497	5.57469123945038e-08	16:58179663	rs2550357	chr16.4		16	58179663	16:58165299	1.87483e-56	16:58511522	2.25016349530449e-10	6821	6916	0.929047474854423	0.999977608038026	57198371	59197830	ENSG00000070770.8	CSNK2A2	protein_coding	58198106	-1	18443	32807	-313416	1	1	5	57198371	59197830	1999459	74693
SCZ_Pardiñas_29483656_1	SCZ (Pardiñas, EUR)	PSD	CL_Mono_UT	Mono_C_UT	Monocyte	Sorted cell	ENSG00000125166	GOT2	4913	4.54609421061031e-22	1.39537137749733e-05	3.25793477793339e-17	0.999985641430441	4.04855783845363e-07	16:58682634	rs118007701	chr16.4		16	58682634	16:58682634	1.54901e-31	16:58511522	2.25016349530449e-10	6557	6486	0.999999998940607	0.999977702119903	57734455	59733058	ENSG00000125166.12	GOT2	protein_coding	58734316	-1	51682	51682	222794	1	1	5	57734455	59733058	1998603	74705
SCZ_Pardiñas_29483656_1	SCZ (Pardiñas, EUR)	PSD	CL_Mono_UT	Mono_C_UT	Monocyte	Sorted cell	ENSG00000103042	SLC38A7	4888	5.68017191818008e-77	1.39537139174793e-05	4.07066565835824e-72	0.999985648734972	3.97551119274621e-07	16:58696358	rs79067708	chr16.4		16	58696358	16:58696358	4.3713e-95	16:58511522	2.25016349530449e-10	6569	6465	1.00000000000001	0.99997770735743	57686141	59684853	ENSG00000103042.8	SLC38A7	protein_coding	58684770	-1	-11588	-11588	173248	0	0	4	57686060	59684853	1998793	74696
SCZ_Pardiñas_29483656_1	SCZ (Pardiñas, EUR)	PSD	CL_Mono_UT	Mono_C_UT	Monocyte	Sorted cell	ENSG00000101751	POLI	4201	9.59976192691228e-34	2.60881614036427e-08	3.67973868579206e-26	0.999999973843473	6.83706822727897e-11	18:54269477	rs3730668	chr18.1		18	54269477	18:54269477	2.54049e-51	18:55083457	8.3491670131588e-14	5569	6361	0.99970672224211	0.999353045453846	53269632	55269159	ENSG00000101751.10	POLI	protein_coding	54269517	1	-40	-40	813940	0	0	7	53269446	55269159	1999713	74756
SCZ_Pardiñas_29483656_1	SCZ (Pardiñas, EUR)	PSD	CL_Mono_UT	Mono_C_UT	Monocyte	Sorted cell	ENSG00000166845	C18orf54	4018	3.62534473861132e-11	2.605090742516e-08	0.001389650679746	0.998571474016696	3.88492163972597e-05	18:55083457	rs11874716	chr18.1		18	55083457	18:54325246	9.72168e-10	18:55083457	8.3491670131588e-14	5338	6233	0.982783070688795	0.987640546141341	53358159	55355542	ENSG00000166845.13	C18orf54	protein_coding	54357906	1	725551	-32660	725551	4	1	4	53357923	55355542	1997619	74760
SCZ_Pardiñas_29483656_1	SCZ (Pardiñas, EUR)	PSD	CL_Mono_UT	Mono_C_UT	Monocyte	Sorted cell	ENSG00000175489	LRRC25	3747	2.07121278224546e-20	1.59249086335721e-06	1.30060990706345e-14	0.999998363936529	4.35725938727011e-08	19:18400115	rs3859570	chr19.1		19	18400115	19:18400115	5.94129e-45	19:19373486	6.57058657082489e-12	5003	5536	0.999999945244033	0.997713578908301	17397869	19397329	ENSG00000175489.9	LRRC25	protein_coding	18397622	-1	-2493	-2493	-975864	0	0	39	17397869	19397329	1999460	74787
SCZ_Pardiñas_29483656_1	SCZ (Pardiñas, EUR)	PSD	CL_Mono_UT	Mono_C_UT	Monocyte	Sorted cell	ENSG00000268030	AC005253.2	3481	3.2198713966124e-15	4.35931705026964e-07	7.38617982254862e-09	0.999999554968546	1.71356628610123e-09	19:18561446	rs11086116	chr19.1		19	18561446	19:18549756	3.16363e-16	19:19373486	6.57058657082489e-12	4872	5281	0.999999990676841	0.999368185449277	17561773	19561508	ENSG00000268030.1	AC005253.1	lncRNA	18561560	-1	114	11804	-811926	0	1	30	17561773	19561508	1999735	74797
SCZ_Pardiñas_29483656_1	SCZ (Pardiñas, EUR)	PSD	CL_Mono_UT	Mono_C_UT	Monocyte	Sorted cell	ENSG00000006015	REX1BD	3425	1.02231203312743e-40	4.35084794885951e-07	2.34968355387356e-34	0.999999563689026	1.22617747205958e-09	19:18588679	rs10415257	chr19.1		19	18588679	19:18588635	2.59481e-73	19:19373486	6.57058657082489e-12	4860	5223	0.999999999999998	0.997152092487188	17589026	19586161	ENSG00000006015.17	C19orf60	protein_coding	18588798	1	-119	-163	784688	0	0	27	17589026	19588309	1999283	74764
SCZ_Pardiñas_29483656_1	SCZ (Pardiñas, EUR)	PSD	CL_Mono_UT	Mono_C_UT	Monocyte	Sorted cell	ENSG00000064490	RFXANK	3418	3.067650576162e-25	4.34861201778549e-07	7.05431807056809e-19	0.999999562439345	2.69945210163839e-09	19:19189485	rs78678276	chr19.1		19	19189485	19:19189485	1.75621e-37	19:19373486	6.57058657082489e-12	4835	5111	0.99999999059095	0.997153308943163	18193890	20191585	ENSG00000064490.13	RFXANK	protein_coding	19192258	1	-2773	-2773	181228	2	2	5	18192914	20191935	1999021	74767
SCZ_Pardiñas_29483656_1	SCZ (Pardiñas, EUR)	PSD	CL_Mono_UT	Mono_C_UT	Monocyte	Sorted cell	ENSG00000105676	ARMC6	3480	7.32976410980198e-10	4.34103374893202e-07	0.00168554032166386	0.998256761399538	5.72634424477493e-05	19:19373486	rs2905432	chr19.1		19	19373486	19:19020877	5.83286e-12	19:19373486	6.57058657082489e-12	4903	5141	0.999423327545389	0.997153304130184	18034814	20033575	ENSG00000105676.13	ARMC6	protein_coding	19033603	1	339883	-12726	339883	12	1	12	18034359	20033575	1999216	74775
SCZ_Pardiñas_29483656_1	SCZ (Pardiñas, EUR)	PSD	CL_Mono_UT	Mono_C_UT	Monocyte	Sorted cell	ENSG00000105708	ZNF14	3523	9.35362909532536e-08	3.37915274111656e-07	0.215094491030846	0.777048602470758	0.00785647504683239	19:19373486	rs2905432	chr19.1		19	19373486	19:19730943	1.63741e-07	19:19373486	6.57058657082489e-12	5285	5277	0.917183609724115	0.997153307809706	18733124	20663465	ENSG00000105708.8	ZNF14	protein_coding	19733112	-1	359626	2169	359626	14	0	14	18733124	20663465	1930341	74776
SCZ_Pardiñas_29483656_1	SCZ (Pardiñas, EUR)	PSD	CL_Mono_UT	Mono_C_UT	Monocyte	Sorted cell	ENSG00000130513	GDF15	3780	3.78644295834641e-07	1.60284073846644e-06	0.189675777452492	0.802902480363226	0.00741976069924711	19:19373486	rs2905432	chr19.1		19	19373486	19:18391309	6.75644e-07	19:19373486	6.57058657082489e-12	5031	5593	0.968261275431931	0.997137155881191	17374996	19373486	ENSG00000130513.6	GDF15	protein_coding	18386158	1	987328	5151	987328	40	0	40	17374964	19373977	1999013	74778
SCZ_Pardiñas_29483656_1	SCZ (Pardiñas, EUR)	PSD	CL_Mono_UT	Mono_C_UT	Monocyte	Sorted cell	ENSG00000221983	UBA52	3463	4.0694482121006e-09	4.31058653309566e-07	0.00934825245717191	0.990218176940887	0.000433135473839075	19:19373486	rs2905432	chr19.1		19	19373486	19:18579094	5.08576e-26	19:19373486	6.57058657082489e-12	4860	5262	0.998330557613274	0.997150703659723	17572233	19569841	ENSG00000221983.7	UBA52	protein_coding	18571857	1	801629	7237	801629	28	0	28	17572233	19569841	1997608	74792
SCZ_Pardiñas_29483656_1	SCZ (Pardiñas, EUR)	PSD	CL_Mono_UT	Mono_C_UT	Monocyte	Sorted cell	ENSG00000250067	YJEFN3	3218	4.27752234879433e-09	1.65364703084338e-07	0.0098365188124673	0.379047672692671	0.611115638852635	19:19505217	rs3752151	chr19.1		19	19505217	19:19517228	6.88884e-09	19:19373486	6.57058657082489e-12	4963	5062	0.993682734057296	0.997153307105178	18529550	20528764	ENSG00000250067.11	YJEFN3	protein_coding	19528911	1	-23694	-11683	-155425	3	0	5	18529550	20528764	1999214	74794
SCZ_Pardiñas_29483656_1	SCZ (Pardiñas, EUR)	PSD	CL_Mono_UT	Mono_C_UT	Monocyte	Sorted cell	ENSG00000064547	LPAR2	3569	1.71131277500895e-17	4.33477636890812e-07	3.93530625995244e-11	0.99681155399772	0.00318801248528855	19:19629920	rs880090	chr19.1		19	19629920	19:19629920	1.13729e-25	19:19373486	6.57058657082489e-12	5342	5419	0.999999976367404	0.997153306544718	18630798	20628664	ENSG00000064547.13	LPAR2	protein_coding	19628220	-1	-1700	-1700	254734	0	0	9	18630798	20628664	1997866	74768
SCZ_Pardiñas_29483656_1	SCZ (Pardiñas, EUR)	PSD	CL_Mono_UT	Mono_C_UT	Monocyte	Sorted cell	ENSG00000081665	ZNF506	3409	8.88115996767057e-16	4.34861205775453e-07	2.04229669837557e-09	0.999999558652097	4.44440242488405e-09	19:19826104	rs7255725	chr19.1		19	19826104	19:19826104	8.50445e-20	19:19373486	6.57058657082489e-12	5140	5931	0.908133899694887	0.997153297833911	18823022	20818370	ENSG00000081665.13	ZNF506	protein_coding	19821750	-1	-4354	-4354	448264	0	0	17	18823022	20818370	1995348	74769
SCZ_Pardiñas_29483656_1	SCZ (Pardiñas, EUR)	PSD	CL_Mono_UT	Mono_C_UT	Monocyte	Sorted cell	ENSG00000256771	ZNF253	3389	7.87547601326631e-20	4.3486120769551e-07	1.81103129677456e-13	0.999999562641267	2.49734458895715e-09	19:19843905	rs6511053	chr19.1		19	19843905	19:19866179	5.88465e-24	19:19373486	6.57058657082489e-12	5104	6226	0.999971541287742	0.997153293091878	18866275	20859677	ENSG00000256771.3	ZNF253	protein_coding	19865882	1	-21977	297	-492396	1	0	20	18866275	20859677	1993402	74796
SCZ_Pardiñas_29483656_1	SCZ (Pardiñas, EUR)	PSD	CL_Mono_UT	Mono_C_UT	Monocyte	Sorted cell	ENSG00000197124	ZNF682	3192	8.70422763444427e-19	4.34861208328104e-07	2.00160962987407e-12	0.999999562050053	3.0867375479368e-09	19:20260816	rs7258556	chr19.1		19	20260816	19:20258694	3.69412e-20	19:19373486	6.57058657082489e-12	4777	5902	0.967675041578109	0.997153299967364	19040636	20859677	ENSG00000197124.11	ZNF682	protein_coding	20039505	-1	-221311	-219189	666019	6	6	25	19040636	20859677	1819041	74789
SCZ_Pardiñas_29483656_1	SCZ (Pardiñas, EUR)	PSD	CL_Mono_UT	Mono_C_UT	Monocyte	Sorted cell	ENSG00000213988	ZNF90	3198	4.09249763662122e-15	4.34861203350461e-07	9.41103913589578e-09	0.999999552049247	3.67850554500078e-09	19:20265825	rs11670555	chr19.1		19	20265825	19:20265825	2.03286e-15	19:19373486	6.57058657082489e-12	4782	6745	0.96852155134759	0.997153290855895	19078507	21077361	ENSG00000213988.10	ZNF90	protein_coding	20078000	1	187825	187825	-704514	5	5	26	19078507	21077361	1998854	74791
SCZ_Pardiñas_29483656_1	SCZ (Pardiñas, EUR)	PSD	CL_Mono_UT	Mono_C_UT	Monocyte	Sorted cell	ENSG00000256229	ZNF486	3190	6.42910998581978e-29	4.34861205999886e-07	1.47842738804899e-22	0.999999561936487	3.20231303405611e-09	19:20289891	rs6511092	chr19.1		19	20289891	19:20286383	2.09334e-32	19:19373486	6.57058657082489e-12	4776	6816	0.990459190980388	0.997153288483501	19167299	21167059	ENSG00000256229.7	ZNF486	protein_coding	20167214	1	122677	119169	-793728	2	2	29	19167299	21167059	1999760	74795
SCZ_Pardiñas_29483656_1	SCZ (Pardiñas, EUR)	PSD	CL_Mono_UT	Mono_C_UT	Monocyte	Sorted cell	ENSG00000105176	URI1	3996	9.5739781657886e-05	0.00017130197875746	0.353213630596649	0.631956793402943	0.0145625342399926	19:30496516	rs2053079	chr19.2		19	30496516	19:29961905	5.15611e-07	19:30496516	1.81739988412435e-10	5674	5780	0.917135287920653	0.998910262808313	28923724	30923364	ENSG00000105176.17	URI1	protein_coding	29942239	1	554277	19666	554277	4	1	4	28923724	30923364	1999640	74774
SCZ_Pardiñas_29483656_1	SCZ (Pardiñas, EUR)	PSD	CL_Mono_UT	Mono_C_UT	Monocyte	Sorted cell	ENSG00000104805	NUCB1	3974	1.13615013624349e-12	1.26481595007735e-05	8.9826160047302e-08	0.999987205254217	5.67589853179776e-08	19:48892534	rs7255322	chr19.3		19	48892534	19:48900308	8.09414e-49	19:49648885	4.0214040454211e-11	5526	5885	0.999999939551211	0.999205676185069	47901208	49899756	ENSG00000104805.15	NUCB1	protein_coding	48900312	1	-7778	-4	748573	1	0	51	47900712	49899991	1999279	74770
SCZ_Pardiñas_29483656_1	SCZ (Pardiñas, EUR)	PSD	CL_Mono_UT	Mono_C_UT	Monocyte	Sorted cell	ENSG00000130529	TRPM4	3613	2.00160805633756e-36	1.26481621552731e-05	1.58250868225213e-31	0.99998730320509	4.86327618472771e-08	19:49158325	rs3760664	chr19.3		19	49158325	19:49158325	1.33871e-47	19:49648885	4.0214040454211e-11	5183	5486	1.00000000000001	0.999205707429699	48158350	50157426	ENSG00000130529.15	TRPM4	protein_coding	49157792	1	533	533	491093	0	0	26	48158350	50157426	1999076	74781
SCZ_Pardiñas_29483656_1	SCZ (Pardiñas, EUR)	PSD	CL_Mono_UT	Mono_C_UT	Monocyte	Sorted cell	ENSG00000161618	ALDH16A1	3544	1.37807806851008e-37	1.26481658266088e-05	1.08953387702616e-32	0.999987262170347	8.96638319326341e-08	19:49440719	rs2946861	chr19.3		19	49440719	19:49440719	1.00939e-56	19:49648885	4.0214040454211e-11	5110	5423	0.999970666866311	0.999205819097592	48453500	50451327	ENSG00000161618.9	ALDH16A1	protein_coding	49453225	1	-12506	-12506	195660	2	2	16	48453376	50452508	1999132	74783
SCZ_Pardiñas_29483656_1	SCZ (Pardiñas, EUR)	PSD	CL_Mono_UT	Mono_C_UT	Monocyte	Sorted cell	ENSG00000104852	SNRNP70	3837	1.80734492560687e-06	1.06046511098565e-05	0.14289206597105	0.838386107593872	0.0187094144390422	19:49648885	rs7508148	chr19.3		19	49648885	19:49085489	3.58701e-10	19:49648885	4.0214040454211e-11	5436	5766	0.913842890622943	0.99920568791002	48085889	50084837	ENSG00000104852.14	SNRNP70	protein_coding	49085451	1	563434	38	563434	31	0	31	48085557	50084837	1999280	74771
SCZ_Pardiñas_29483656_1	SCZ (Pardiñas, EUR)	PSD	CL_Mono_UT	Mono_C_UT	Monocyte	Sorted cell	ENSG00000105053	VRK3	3781	2.84974461910485e-08	1.26192904094492e-05	0.00225294134914013	0.997651376798401	8.30340646039478e-05	19:49648885	rs7508148	chr19.3		19	49648885	19:49972128	1.29893e-11	19:49648885	4.0214040454211e-11	5454	5511	0.998893473794753	0.999258722555284	49026147	51025863	ENSG00000105053.10	VRK3	protein_coding	50025372	-1	376487	53244	376487	24	0	24	49026147	51025863	1999716	74773
SCZ_Pardiñas_29483656_1	SCZ (Pardiñas, EUR)	PSD	CL_Mono_UT	Mono_C_UT	Monocyte	Sorted cell	ENSG00000161643	SIGLEC16	3736	1.87921586268999e-11	1.26488139294686e-05	1.48566405482432e-06	0.999985608604731	2.56898494139639e-07	19:49648885	rs7508148	chr19.3		19	49648885	19:49968978	3.5194e-15	19:49648885	4.0214040454211e-11	5394	5432	0.926913028207435	0.999258723833712	48970770	50969132	ENSG00000161643.12	SIGLEC16	protein_coding	49969600	1	-320715	-622	-320715	23	0	23	48970252	50969132	1998880	74785
SCZ_Pardiñas_29483656_1	SCZ (Pardiñas, EUR)	PSD	CL_Mono_UT	Mono_C_UT	Monocyte	Sorted cell	ENSG00000196961	AP2A1	3505	4.0227769924495e-07	1.2230468460801e-05	0.0318031620707245	0.96691053631021	0.00127366887290605	19:49648885	rs7508148	chr19.3		19	49648885	19:49791110	1.46937e-10	19:49648885	4.0214040454211e-11	5175	5205	0.994410765591084	0.999258596090822	48767378	50766500	ENSG00000196961.12	AP2A1	protein_coding	49767001	1	-118116	24109	-118116	7	0	7	48766973	50766721	1999748	74788
SCZ_Pardiñas_29483656_1	SCZ (Pardiñas, EUR)	PSD	CL_Mono_UT	Mono_C_UT	Monocyte	Sorted cell	ENSG00000104863	LIN7B	3734	1.17218504899178e-07	1.25191727034568e-05	0.0092675138558103	0.989787303369678	0.000932546383303317	19:49665763	rs2304204	chr19.3		19	49665763	19:49145794	1.11318e-08	19:49648885	4.0214040454211e-11	5308	5606	0.963245643451548	0.999205704986891	48115454	50090661	ENSG00000104863.11	LIN7B	protein_coding	49114370	1	551393	31424	534515	30	2	30	48115454	50090661	1975207	74772
SCZ_Pardiñas_29483656_1	SCZ (Pardiñas, EUR)	PSD	CL_Mono_UT	Mono_C_UT	Monocyte	Sorted cell	ENSG00000126467	TSKS	3501	4.64288775350187e-16	1.26487858805895e-05	3.6705727193147e-11	0.999987310633592	4.05438187754242e-08	19:49761973	rs1273634	chr19.3		19	49761973	19:49761973	1.62242e-20	19:49648885	4.0214040454211e-11	5165	5197	0.999999999993199	0.999258597927919	48763679	50762199	ENSG00000126467.10	TSKS	protein_coding	49763306	-1	1333	1333	114421	0	0	6	48763573	50762199	1998626	74777
SCZ_Pardiñas_29483656_1	SCZ (Pardiñas, EUR)	PSD	CL_Mono_UT	Mono_C_UT	Monocyte	Sorted cell	ENSG00000039650	PNKP	3682	1.00071757672567e-16	1.26488372856143e-05	7.91143698470203e-12	0.999987223335618	1.27819183160311e-07	19:49883083	rs746738	chr19.3		19	49883083	19:49893289	2.5792e-26	19:49648885	4.0214040454211e-11	5327	5371	0.955146874823216	0.999258764873314	48878914	50877870	ENSG00000039650.11	PNKP	protein_coding	49867576	-1	-15507	-25713	218691	2	2	15	48878914	50877870	1998956	74765
SCZ_Pardiñas_29483656_1	SCZ (Pardiñas, EUR)	PSD	CL_Mono_UT	Mono_C_UT	Monocyte	Sorted cell	ENSG00000213024	NUP62	3734	5.64844066285748e-17	1.26488355272202e-05	4.46552469835301e-12	0.999987267533491	8.36265128580248e-08	19:49921775	rs3786665	chr19.3		19	49921775	19:49908960	9.14964e-32	19:49648885	4.0214040454211e-11	5373	5394	0.973777967572256	0.999258730991275	48929990	50929747	ENSG00000213024.11	NUP62	protein_coding	49929504	-1	7729	20544	280619	1	1	20	48929990	50929747	1999757	74790
SCZ_Pardiñas_29483656_1	SCZ (Pardiñas, EUR)	PSD	CL_Mono_UT	Mono_C_UT	Monocyte	Sorted cell	ENSG00000161640	SIGLEC11	3740	9.18673356697333e-46	1.26488335030258e-05	7.26281647840558e-41	0.999987162946199	1.88220291594257e-07	19:49950829	rs62126307	chr19.3		19	49950829	19:49950829	5.27244e-61	19:49648885	4.0214040454211e-11	5397	5433	0.999999999999998	0.999258725383923	48961714	50960589	ENSG00000161640.15	SIGLEC11	protein_coding	49961172	-1	10343	10343	312287	1	1	22	48961248	50960770	1999522	74784
SCZ_Pardiñas_29483656_1	SCZ (Pardiñas, EUR)	PSD	CL_Mono_UT	Mono_C_UT	Monocyte	Sorted cell	ENSG00000131401	NAPSB	3748	9.83912715407339e-74	1.26488459276036e-05	7.77856466726539e-69	0.999985711647003	1.63950706855656e-06	19:50344768	rs59323905	chr19.3		19	50344768	19:50344768	2.87454e-96	19:49648885	4.0214040454211e-11	5376	5396	1	0.999259104922223	49345090	51344332	ENSG00000131401.11	NAPSB	transcribed_unprocessed_pseudogene	50344761	-1	-7	-7	695876	0	0	33	49345090	51344534	1999444	74782
SCZ_Pardiñas_29483656_1	SCZ (Pardiñas, EUR)	PSD	CL_Mono_UT	Mono_C_UT	Monocyte	Sorted cell	ENSG00000161671	EMC10	3839	1.81279611817373e-12	1.26488629296892e-05	1.43315070614222e-07	0.999987072619113	1.3520107458728e-07	19:50493989	rs71355148	chr19.3		19	50493989	19:50490243	1.34148e-18	19:49648885	4.0214040454211e-11	5555	5491	0.999999878730553	0.999259271357739	49476636	51476253	ENSG00000161671.16	EMC10	protein_coding	50476507	1	17482	13736	-827622	2	2	41	49476636	51476253	1999617	74786
SCZ_Pardiñas_29483656_1	SCZ (Pardiñas, EUR)	PSD	CL_Mono_UT	Mono_C_UT	Monocyte	Sorted cell	ENSG00000196756	SNHG17	3530	2.36337156019712e-36	1.23192457146017e-10	1.91843852672214e-26	0.999999999876337	4.73765626134019e-13	20:38430427	rs788343	chr20.1		20	38430427	20:38430252	2.15955e-50	20:38824551	7.87320048503165e-17	5080	4796	0.999980714545211	0.999999992163672	37438840	39434161	ENSG00000196756.11	SNHG17	lncRNA	38435381	-1	4954	5129	-389170	1	1	9	37435748	39435022	1999274	74805
SCZ_Pardiñas_29483656_1	SCZ (Pardiñas, EUR)	PSD	CL_Mono_UT	Mono_C_UT	Monocyte	Sorted cell	ENSG00000101442	ACTR5	3601	3.11681516140743e-24	1.22480630663042e-10	2.53003733607782e-14	0.994210254260123	0.00578974561736965	20:38797937	rs6071524	chr20.1		20	38797937	20:38754874	7.75591e-25	20:38824551	7.87320048503165e-17	4856	4906	0.999979353879007	0.999999992162684	37748660	39748242	ENSG00000101442.9	ACTR5	protein_coding	38748460	1	49477	6414	76091	1	0	2	37748660	39748247	1999587	74801
SCZ_Pardiñas_29483656_1	SCZ (Pardiñas, EUR)	PSD	CL_Mono_UT	Mono_C_UT	Monocyte	Sorted cell	ENSG00000101445	PPP1R16B	3613	1.21035006043557e-68	1.00973377481017e-11	9.82487149234462e-59	0.0801241768341787	0.919875823155728	20:38810181	rs6124079	chr20.1		20	38810181	20:38810181	1.6545e-81	20:38824551	7.87320048503165e-17	4872	4920	0.999994330049803	0.99999999216267	37806455	39802655	ENSG00000101445.9	PPP1R16B	protein_coding	38805697	1	4484	4484	18854	0	0	0	37806455	39804409	1997954	74802
SCZ_Pardiñas_29483656_1	SCZ (Pardiñas, EUR)	PSD	CL_Mono_UT	Mono_C_UT	Monocyte	Sorted cell	ENSG00000101425	BPI	3297	4.05290786893266e-19	1.23192456723197e-10	3.28989936748861e-09	0.999999996446086	1.40824365012608e-10	20:38824551	rs6065094	chr20.1		20	38824551	20:38304396	9.04624e-20	20:38824551	7.87320048503165e-17	4825	4747	0.999999998434161	0.999999992161667	37261581	39255922	ENSG00000101425.12	BPI	protein_coding	38304156	1	520395	240	520395	18	0	18	37261446	39260047	1998601	74800
SCZ_Pardiñas_29483656_1	SCZ (Pardiñas, EUR)	PSD	CL_Mono_UT	Mono_C_UT	Monocyte	Sorted cell	ENSG00000198959	TGM2	3321	3.5371653177141e-15	1.23188798226021e-10	2.87125153537187e-05	0.999970297048706	9.90312750606543e-07	20:38824551	rs6065094	chr20.1		20	38824551	20:38169955	3.46526e-14	20:38824551	7.87320048503165e-17	4879	4867	0.99999383993393	0.999999992160675	37167396	39163976	ENSG00000198959.11	TGM2	protein_coding	38165270	-1	-659281	-4685	-659281	19	0	19	37166721	39164794	1998073	74806
SCZ_Pardiñas_29483656_1	SCZ (Pardiñas, EUR)	PSD	CL_Mono_UT	Mono_C_UT	Monocyte	Sorted cell	ENSG00000206249	CTD-2308N23.2	3375	9.23846188840162e-16	1.23191506334007e-10	7.4992106670396e-06	0.999992281337693	2.19328448483702e-07	20:38824551	rs6065094	chr20.1		20	38824551	20:38327624	6.99175e-13	20:38824551	7.87320048503165e-17	4923	4746	0.999998536590358	0.999999992162075	37328146	39325115	ENSG00000206249.3	AL359555.1	lncRNA	38326536	-1	-498015	-1088	-498015	17	0	17	37327845	39325115	1997270	74807
SCZ_Pardiñas_29483656_1	SCZ (Pardiñas, EUR)	PSD	CL_Mono_UT	Mono_C_UT	Monocyte	Sorted cell	ENSG00000183741	CBX6	2954	6.14115004289057e-41	4.75858756434868e-07	1.29053989740922e-34	0.999999521944574	2.19666350963604e-09	22:38870446	rs7292074	chr22.1		22	38870446	22:38870446	2.1198e-55	22:39571425	1.76961633788968e-12	4240	4743	1	0.97885013092998	37872915	39868580	ENSG00000183741.11	CBX6	protein_coding	38872216	-1	1770	1770	-699209	0	0	28	37872915	39872082	1999167	74812
SCZ_Pardiñas_29483656_1	SCZ (Pardiñas, EUR)	PSD	CL_Mono_UT	Mono_C_UT	Monocyte	Sorted cell	ENSG00000179750	APOBEC3B	2951	6.50214401965415e-16	4.75858753185118e-07	1.36640145038982e-09	0.999999521027449	1.74739450330258e-09	22:39012302	rs6001379	chr22.1		22	39012302	22:39012302	3.07731e-19	22:39571425	1.76961633788968e-12	4236	4728	0.999999993699421	0.978850132839915	37983767	39980379	ENSG00000179750.15	APOBEC3B	protein_coding	38982347	1	29955	29955	589078	1	1	26	37983767	39980968	1997201	74811
SCZ_Pardiñas_29483656_1	SCZ (Pardiñas, EUR)	PSD	CL_Mono_UT	Mono_C_UT	Monocyte	Sorted cell	ENSG00000243811	APOBEC3D	2969	2.28881075581421e-15	4.7585875124778e-07	4.80985091569993e-09	0.999999517045384	2.28600956384593e-09	22:39022731	rs2179234	chr22.1		22	39022731	22:39022731	2.85079e-19	22:39571425	1.76961633788968e-12	4251	4756	0.999998115742289	0.978850122323508	38021503	40019705	ENSG00000243811.8	APOBEC3D	protein_coding	39021127	1	1604	1604	550298	0	0	22	38021503	40019705	1998202	74814
SCZ_Pardiñas_29483656_1	SCZ (Pardiñas, EUR)	PSD	CL_Mono_UT	Mono_C_UT	Monocyte	Sorted cell	ENSG00000100242	SUN2	2943	1.34460407597485e-07	3.35002173190458e-07	0.282563557882741	0.703967701332572	0.0134682713221073	22:39571425	rs5757730	chr22.1		22	39571425	22:38751710	9.10615e-09	22:39571425	1.76961633788968e-12	4241	4764	0.948822275906757	0.978850131766945	37796445	39793912	ENSG00000100242.15	SUN2	protein_coding	38755998	-1	-815427	4288	-815427	31	0	31	37795333	39793912	1998579	74808
SCZ_Pardiñas_29483656_1	SCZ (Pardiñas, EUR)	PSD	CL_Mono_UT	Mono_C_UT	Monocyte	Sorted cell	ENSG00000100307	CBX7	2825	6.36930376327458e-08	4.0915906629366e-07	0.133848556978758	0.859819944991562	0.00633102517757563	22:39571425	rs5757730	chr22.1		22	39571425	22:39131930	8.53788e-08	22:39571425	1.76961633788968e-12	4086	4627	0.98202615256325	0.978850121192804	38152838	40152488	ENSG00000100307.12	CBX7	protein_coding	39152680	-1	-418745	20750	-418745	15	1	15	38152838	40152488	1999650	74810
SCZ_Pardiñas_29483656_1	SCZ (Pardiñas, EUR)	PSD	CL_Mono_UT	Mono_C_UT	Monocyte	Sorted cell	ENSG00000239713	APOBEC3G	2943	3.11317854469853e-13	4.75858424781306e-07	6.54222924813359e-07	0.999998830658798	3.9259542408166e-08	22:39571425	rs5757730	chr22.1		22	39571425	22:39072910	5.35964e-37	22:39571425	1.76961633788968e-12	4231	4732	0.998913930848106	0.978850121379356	38077391	40076395	ENSG00000239713.8	APOBEC3G	protein_coding	39077275	1	494150	-4365	494150	19	0	19	38077027	40076395	1999368	74813
SCZ_Pardiñas_29483656_1	SCZ (Pardiñas, EUR)	PSD	CL_Mono_UT	Mono_C_UT	Monocyte	Sorted cell	ENSG00000244509	APOBEC3C	2966	4.81733291007245e-10	4.75355017013113e-07	0.00101234464447581	0.998940845567349	4.63339514262866e-05	22:39571425	rs5757730	chr22.1		22	39571425	22:39014495	5.62931e-22	22:39571425	1.76961633788968e-12	4252	4752	0.999854792495598	0.978850122408124	38019535	40013135	ENSG00000244509.3	APOBEC3C	protein_coding	39014257	1	557168	238	557168	24	1	24	38014137	40013135	1998998	74815
SCZ_Pardiñas_29483656_1	SCZ (Pardiñas, EUR)	PSD	Mono_C_naive_Qu	Mono_C_naive_Qu	Monocyte	Sorted cell	ENSG00000284747	AL034417.4	4713	4.31502625458906e-10	0.000530814812249516	8.12472311545354e-07	0.999466307582539	2.06470139851046e-06	1:8024295	rs28624	chr1.2		1	8024295	1:8014812	9.92635e-14	1:8443182	3.78917778316889e-09	10291	5112	0.999999415680765	0.999974827975939	6991892	8989813	ENSG00000284747	ENSG00000284747	lncRNA	7991134	1	33161	23678	452048	1	1	5	6991892	8990764	1998872	135557
SCZ_Pardiñas_29483656_1	SCZ (Pardiñas, EUR)	PSD	Mono_C_naive_Qu	Mono_C_naive_Qu	Monocyte	Sorted cell	ENSG00000116285	ERRFI1	4694	9.80821827170745e-23	0.000530815526560525	1.84678066970268e-19	0.999467817562383	1.3669110585288e-06	1:8059654	rs225103	chr1.2		1	8059654	1:7974334	2.81667e-24	1:8443182	3.78917778316889e-09	10272	5088	0.999999989595116	0.999975233049234	7026348	9025220	ENSG00000116285	ENSG00000116285	protein_coding	8026309	-1	-33345	51975	-416873	0	3	3	7026333	9025768	1999435	135558
SCZ_Pardiñas_29483656_1	SCZ (Pardiñas, EUR)	PSD	Mono_C_naive_Qu	Mono_C_naive_Qu	Monocyte	Sorted cell	ENSG00000049246	PER3	4654	7.86231767114164e-05	0.000449195038740746	0.14803440489797	0.845748396211612	0.00568938067496631	1:8443182	rs301818	chr1.2		1	8443182	1:7788883	4.64239e-09	1:8443182	3.78917778316889e-09	9943	5051	0.914374415568167	0.99997797136354	6784770	8779241	ENSG00000049246	ENSG00000049246	protein_coding	7784291	1	658891	4592	658891	11	0	11	6784310	8783520	1999210	135556
SCZ_Pardiñas_29483656_1	SCZ (Pardiñas, EUR)	PSD	Mono_C_naive_Qu	Mono_C_naive_Qu	Monocyte	Sorted cell	ENSG00000074800	ENO1	4325	5.34526580602328e-11	0.000530818322295877	1.00644958935178e-07	0.999467379290818	1.70168847569542e-06	1:8870326	rs2765511	chr1.2		1	8870326	1:8870326	4.05424e-15	1:8443182	3.78917778316889e-09	9859	4722	0.999993472543928	0.999976318665733	7879493	9878990	ENSG00000074800	ENSG00000074800	protein_coding	8878686	-1	8360	8360	435504	1	1	4	7879493	9878990	1999497	135559
SCZ_Pardiñas_29483656_1	SCZ (Pardiñas, EUR)	PSD	Mono_C_naive_Qu	Mono_C_naive_Qu	Monocyte	Sorted cell	ENSG00000180758	GPR157	4129	1.13471251262524e-27	0.000530814097349287	2.13653041818907e-24	0.999460597535714	8.58836693371995e-06	1:9164020	rs11121332	chr1.2		1	9164020	1:9164020	5.09105e-27	1:8443182	3.78917778316889e-09	9483	4526	1	0.999976483243715	8129149	10128669	ENSG00000180758	ENSG00000180758	protein_coding	9129102	-1	-34918	-34918	685920	0	0	11	8129149	10128669	1999520	135560
SCZ_Pardiñas_29483656_1	SCZ (Pardiñas, EUR)	PSD	Mono_C_naive_Qu	Mono_C_naive_Qu	Monocyte	Sorted cell	ENSG00000228526	MIR34AHG	4135	1.24664311671301e-23	0.000530812473719211	2.34728978594592e-20	0.999460599185614	8.58834066401286e-06	1:9164020	rs11121332	chr1.2		1	9164020	1:9164020	1.97193e-24	1:8443182	3.78917778316889e-09	9440	4541	1	0.999975792014372	8199131	10198716	ENSG00000228526	ENSG00000228526	lncRNA	9197085	-1	33065	33065	753903	1	1	13	8198963	10198716	1999753	135561
SCZ_Pardiñas_29483656_1	SCZ (Pardiñas, EUR)	PSD	Mono_C_naive_Qu	Mono_C_naive_Qu	Monocyte	Sorted cell	ENSG00000171621	SPSB1	4119	2.10111500995787e-22	0.000530835511536793	3.95601789256866e-19	0.999466836377151	2.32811131348215e-06	1:9276057	rs72641832	chr1.2		1	9276057	1:9276057	7.04441e-26	1:8443182	3.78917778316889e-09	9222	4507	0.999999999999997	0.999975988698774	8292960	10292742	ENSG00000171621	ENSG00000171621	protein_coding	9292894	1	-16837	-16837	-849712	0	0	15	8292937	10292742	1999805	135562
SCZ_Pardiñas_29483656_1	SCZ (Pardiñas, EUR)	PSD	Mono_C_naive_Qu	Mono_C_naive_Qu	Monocyte	Sorted cell	ENSG00000117395	EBNA1BP2	4308	3.44553003854401e-07	5.59351077512396e-06	0.0577567786206745	0.93762056498969	0.00461671832585601	1:43634413	rs11210892	chr1.4		1	43634413	1:43168248	1.84574e-07	1:43631859	1.43668810548113e-11	8807	4698	0.971887743742854	0.999998650070663	42271751	44269523	ENSG00000117395	ENSG00000117395	protein_coding	43172290	-1	-462123	4042	-459569	15	0	15	42271271	44269523	1998252	135563
SCZ_Pardiñas_29483656_1	SCZ (Pardiñas, EUR)	PSD	Mono_C_naive_Qu	Mono_C_naive_Qu	Monocyte	Sorted cell	ENSG00000159214	CCDC24	4141	4.97699544677521e-12	5.96541996082185e-06	8.34283848162467e-07	0.999971440087106	2.17602041065982e-05	1:43991543	rs12403025	chr1.4		1	43991543	1:43991633	3.6261e-15	1:43631859	1.43668810548113e-11	8153	4531	0.999999573811068	0.99999862541297	42991474	44990792	ENSG00000159214	ENSG00000159214	protein_coding	43991599	1	-56	34	-359740	0	0	13	42991474	44990792	1999318	135564
SCZ_Pardiñas_29483656_1	SCZ (Pardiñas, EUR)	PSD	Mono_C_naive_Qu	Mono_C_naive_Qu	Monocyte	Sorted cell	ENSG00000254685	FPGT	4097	1.4126006463325e-66	1.4666432403467e-09	9.63152186841028e-58	0.99999999852966	3.68417746604266e-12	1:74198130	rs1412825	chr1.5		1	74198130	1:74198130	4.18855e-44	1:73302683	8.94713480372737e-15	8557	4463	0.997441190934565	0.999999999564538	73198339	75198170	ENSG00000254685	ENSG00000254685	protein_coding	74198242	1	-112	-112	-895559	2	2	4	73198339	75198209	1999870	135569
SCZ_Pardiñas_29483656_1	SCZ (Pardiñas, EUR)	PSD	Mono_C_naive_Qu	Mono_C_naive_Qu	Monocyte	Sorted cell	ENSG00000162627	SNX7	4757	2.71031715543847e-36	7.78776657653485e-13	3.48022392402209e-24	0.999999999998948	2.76868754772544e-13	1:98661649	rs12723363	chr1.6		1	98661649	1:98661649	2.62269e-29	1:98046571	2.17205824100801e-18	8894	5324	1	0.99999999832897	97662030	99661291	ENSG00000162627	ENSG00000162627	protein_coding	98661721	1	-72	-72	-615150	0	0	0	97661826	99661678	1999852	135574
SCZ_Pardiñas_29483656_1	SCZ (Pardiñas, EUR)	PSD	Mono_C_naive_Qu	Mono_C_naive_Qu	Monocyte	Sorted cell	ENSG00000143401	ANP32E	2262	1.3964045057884e-07	1.1813823569625e-05	0.00811065778796238	0.685563044215214	0.306314344532804	1:150042041	rs2319280	chr1.7		1	150042041	1:150042041	1.80619e-09	1:150059494	6.36765848684529e-10	5977	2613	0.941206587977073	0.992632962999586	149771610	151235293	ENSG00000143401	ENSG00000143401	protein_coding	150236112	-1	194071	194071	176618	4	4	4	149238427	151235535	1997108	135575
SCZ_Pardiñas_29483656_1	SCZ (Pardiñas, EUR)	PSD	Mono_C_naive_Qu	Mono_C_naive_Qu	Monocyte	Sorted cell	ENSG00000143387	CTSK	3025	3.77626861678128e-07	1.67895010196134e-05	0.0219335402406377	0.975171684750893	0.00287760788058832	1:150059494	rs140505938	chr1.7		1	150059494	1:150817485	3.49799e-08	1:150059494	6.36765848684529e-10	7708	3458	0.957478669664675	0.992632891629025	149811112	151808852	ENSG00000143387	ENSG00000143387	protein_coding	150808260	-1	748766	-9225	748766	32	0	32	149810428	151809376	1998948	135579
SCZ_Pardiñas_29483656_1	SCZ (Pardiñas, EUR)	PSD	Mono_C_naive_Qu	Mono_C_naive_Qu	Monocyte	Sorted cell	ENSG00000266472	MRPS21	2318	3.46855459621767e-07	1.68230370541946e-05	0.02014621404317	0.977117729668667	0.00271888639564988	1:150444437	rs16836940	chr1.7		1	150444437	1:150444437	4.87808e-08	1:150059494	6.36765848684529e-10	6185	2673	0.962667995415641	0.992632962004034	149771610	151291306	ENSG00000266472	ENSG00000266472	protein_coding	150293861	1	150576	150576	-234367	2	2	11	149294462	151293655	1999193	135576
SCZ_Pardiñas_29483656_1	SCZ (Pardiñas, EUR)	PSD	Mono_C_naive_Qu	Mono_C_naive_Qu	Monocyte	Sorted cell	ENSG00000143452	HORMAD1	2858	5.52780200144297e-21	1.72165695937542e-05	3.21068974849364e-16	0.999982696102531	8.73278779025164e-08	1:150750368	rs11587444	chr1.7		1	150750368	1:150748699	1.5753e-20	1:150059494	6.36765848684529e-10	7613	3280	0.998760472931233	0.992632909572706	149771610	151720435	ENSG00000143452	ENSG00000143452	protein_coding	150720895	-1	-29473	-27804	661401	0	0	30	149721041	151720435	1999394	135578
SCZ_Pardiñas_29483656_1	SCZ (Pardiñas, EUR)	PSD	Mono_C_naive_Qu	Mono_C_naive_Qu	Monocyte	Sorted cell	ENSG00000143457	GOLPH3L	2821	2.83653104090291e-14	1.72165708984495e-05	1.64753015486013e-09	0.999982700871984	8.0909557823852e-08	1:150750368	rs11587444	chr1.7		1	150750368	1:150673880	1.20007e-14	1:150059494	6.36765848684529e-10	7544	3240	0.985563457029417	0.992632910826798	149771610	151697079	ENSG00000143457	ENSG00000143457	protein_coding	150697154	-1	-53214	23274	637660	1	0	29	149703970	151697079	1993109	135577
SCZ_Pardiñas_29483656_1	SCZ (Pardiñas, EUR)	PSD	Mono_C_naive_Qu	Mono_C_naive_Qu	Monocyte	Sorted cell	ENSG00000289439		4452	9.357452108131e-60	4.55661092561623e-05	2.05350486830347e-55	0.999954111927714	3.21963037707314e-07	1:244324638	rs61165644	chr1.9		1	244324638	1:244324638	1.57606e-42	1:243500591	1.70930005033009e-10	9349	4766	0.999999999999996	0.999999097570968	243328051	245324771	ENSG00000289439	ENSG00000289439	lncRNA	244325198	-1	560	560	824607	0	0	8	243325891	245325121	1999230	135586
SCZ_Pardiñas_29483656_1	SCZ (Pardiñas, EUR)	PSD	Mono_C_naive_Qu	Mono_C_naive_Qu	Monocyte	Sorted cell	ENSG00000035687	ADSS2	4663	2.38697868113135e-11	4.77767368951899e-05	4.99586778273472e-07	0.999951370899297	3.52753157835784e-07	1:244325516	rs10927194	chr1.9		1	244325516	1:244325516	1.76629e-13	1:243500591	1.70930005033009e-10	9789	4987	0.999999711927002	0.999999043208397	243451945	245451890	ENSG00000035687	ENSG00000035687	protein_coding	244451909	-1	126393	126393	951318	3	3	12	243451945	245451890	1999945	135588
SCZ_Pardiñas_29483656_1	SCZ (Pardiñas, EUR)	PSD	Mono_C_naive_Qu	Mono_C_naive_Qu	Monocyte	Sorted cell	ENSG00000173728	SPMIP3	4478	1.128347702866e-11	4.60907748801753e-05	2.44798495509079e-07	0.999953499718148	1.64697193999004e-07	1:244353936	rs4658633	chr1.9		1	244353936	1:244353936	2.86357e-14	1:243500591	1.70930005033009e-10	9415	4792	0.999999306494886	0.99999909187193	243352678	245351652	ENSG00000173728	ENSG00000173728	protein_coding	244352635	1	1301	1301	-852044	0	0	9	243352678	245352544	1999866	135587
SCZ_Pardiñas_29483656_1	SCZ (Pardiñas, EUR)	PSD	Mono_C_naive_Qu	Mono_C_naive_Qu	Monocyte	Sorted cell	ENSG00000115392	FANCL	4853	1.21456660977995e-07	9.76154523742915e-07	0.109910364787609	0.88334275196235	0.00674578563885652	2:57760458	rs11682175	chr2.1		2	57760458	2:58182941	2.53935e-11	2:58156685	2.34915503151095e-12	9125	5339	0.948862518437265	0.999954945554657	57241379	59241355	ENSG00000115392	ENSG00000115392	protein_coding	58241325	-1	480867	58384	84640	2	0	0	57241379	59241355	1999976	135808
SCZ_Pardiñas_29483656_1	SCZ (Pardiñas, EUR)	PSD	Mono_C_naive_Qu	Mono_C_naive_Qu	Monocyte	Sorted cell	ENSG00000197121	PGAP1	3689	1.36787141481802e-17	7.63675359402779e-08	1.79116857978408e-10	0.999999922578364	8.74980951428258e-10	2:196985928	rs11888210	chr2.5		2	196985928	2:196985928	1.51737e-17	2:197439853	3.72505611278787e-13	7746	4046	0.999999999716984	0.998000594285885	195927850	197927596	ENSG00000197121	ENSG00000197121	protein_coding	196926707	-1	-59221	-59221	-513146	0	0	8	195927850	197927596	1999746	135815
SCZ_Pardiñas_29483656_1	SCZ (Pardiñas, EUR)	PSD	Mono_C_naive_Qu	Mono_C_naive_Qu	Monocyte	Sorted cell	ENSG00000115896	PLCL1	3334	5.22701591736561e-23	7.62894236015865e-08	6.85120195522983e-16	0.999947583264876	5.23404457013661e-05	2:198046702	rs67748055	chr2.5		2	198046702	2:198046702	1.50356e-20	2:197439853	3.72505611278787e-13	7532	3668	0.999999999724018	0.998002528296757	196806486	198804581	ENSG00000115896	ENSG00000115896	protein_coding	197804593	1	242109	242109	-364740	1	1	9	196804775	198804581	1999806	135816
SCZ_Pardiñas_29483656_1	SCZ (Pardiñas, EUR)	PSD	Mono_C_naive_Qu	Mono_C_naive_Qu	Monocyte	Sorted cell	ENSG00000196141	SPATS2L	3538	1.20351686017716e-17	1.83513141622003e-11	6.55820074932844e-07	0.999999304225576	3.99359988685555e-08	2:199850665	rs2949006	chr2.7		2	199850665	2:200296016	8.98377e-13	2:199850665	3.80188049586571e-17	6538	4004	0.99999980488505	0.999999999758738	199306011	201305390	ENSG00000196141	ENSG00000196141	protein_coding	200306693	1	-456028	-10677	-456028	5	0	5	199306011	201305866	1999855	135819
SCZ_Pardiñas_29483656_1	SCZ (Pardiñas, EUR)	PSD	Mono_C_naive_Qu	Mono_C_naive_Qu	Monocyte	Sorted cell	ENSG00000162972	MAIP1	3479	2.49253251274257e-16	3.00214712126125e-12	1.35825583654203e-05	0.161919881373604	0.838066536065028	2:199871784	rs11693528	chr2.6		2	199871784	2:199955782	2.04882e-12	2:199850665	3.80188049586571e-17	6985	3892	0.964012485918189	0.999999999758555	198955648	200954760	ENSG00000162972	ENSG00000162972	protein_coding	199955582	1	-83798	200	-104917	3	0	4	198955648	200954904	1999256	135817
SCZ_Pardiñas_29483656_1	SCZ (Pardiñas, EUR)	PSD	Mono_C_naive_Qu	Mono_C_naive_Qu	Monocyte	Sorted cell	ENSG00000162972	MAIP1	3479	2.49253251274257e-16	3.00214712126125e-12	1.35825583654203e-05	0.161919881373604	0.838066536065028	2:199871784	rs11693528	chr2.7		2	199871784	2:199955782	2.04882e-12	2:199850665	3.80188049586571e-17	6985	3892	0.964012485918189	0.999999999758555	198955648	200954760	ENSG00000162972	ENSG00000162972	protein_coding	199955582	1	-83798	200	-104917	3	0	4	198955648	200954904	1999256	135817
SCZ_Pardiñas_29483656_1	SCZ (Pardiñas, EUR)	PSD	Mono_C_naive_Qu	Mono_C_naive_Qu	Monocyte	Sorted cell	ENSG00000162971	TYW5	3478	1.45935627565363e-20	4.24970209690081e-12	7.95247070546639e-10	0.230039110679759	0.769960888520744	2:199965270	rs10178177	chr2.6		2	199965270	2:199955782	5.30133e-18	2:199850665	3.80188049586571e-17	6984	3891	0.999642144218134	0.999999999758554	198956605	200954760	ENSG00000162971	ENSG00000162971	protein_coding	199955491	-1	-9779	-291	104826	1	1	3	198955860	200954904	1999044	135818
SCZ_Pardiñas_29483656_1	SCZ (Pardiñas, EUR)	PSD	Mono_C_naive_Qu	Mono_C_naive_Qu	Monocyte	Sorted cell	ENSG00000162971	TYW5	3478	1.45935627565363e-20	4.24970209690081e-12	7.95247070546639e-10	0.230039110679759	0.769960888520744	2:199965270	rs10178177	chr2.7		2	199965270	2:199955782	5.30133e-18	2:199850665	3.80188049586571e-17	6984	3891	0.999642144218134	0.999999999758554	198956605	200954760	ENSG00000162971	ENSG00000162971	protein_coding	199955491	-1	-9779	-291	104826	1	1	3	198955860	200954904	1999044	135818
SCZ_Pardiñas_29483656_1	SCZ (Pardiñas, EUR)	PSD	Mono_C_naive_Qu	Mono_C_naive_Qu	Monocyte	Sorted cell	ENSG00000085449	WDFY1	5569	7.73826604865277e-09	0.000377193724210089	2.05071059558824e-05	0.999597525946211	4.76548535835869e-06	2:223920983	rs570386	chr2.8		2	223920983	2:223920983	4.88867e-14	2:224526579	3.90441436341213e-09	10398	6038	0.999945672883945	0.99997198281871	222945468	224945281	ENSG00000085449	ENSG00000085449	protein_coding	223945335	-1	24352	24352	-581244	1	1	6	222945468	224945281	1999813	135824
SCZ_Pardiñas_29483656_1	SCZ (Pardiñas, EUR)	PSD	Mono_C_naive_Qu	Mono_C_naive_Qu	Monocyte	Sorted cell	ENSG00000135919	SERPINE2	5428	4.26669254622878e-19	0.000377201012749375	1.13071652358467e-15	0.999620693223218	2.10576403432655e-06	2:224086849	rs10498157	chr2.8		2	224086849	2:224086849	1.0594e-28	2:224526579	3.90441436341213e-09	10294	5878	0.999999999999997	0.999972845440827	223039978	225037454	ENSG00000135919	ENSG00000135919	protein_coding	224039286	-1	-47563	-47563	-487293	0	0	3	223039978	225038457	1998479	135826
SCZ_Pardiñas_29483656_1	SCZ (Pardiñas, EUR)	PSD	Mono_C_naive_Qu	Mono_C_naive_Qu	Monocyte	Sorted cell	ENSG00000135900	MRPL44	5569	2.38922733551008e-05	0.000352522694851226	0.063316798735947	0.934214679928255	0.00209210636759205	2:224526579	rs11685299	chr2.8		2	224526579	2:223890111	1.01941e-07	2:224526579	3.90441436341213e-09	10411	6037	0.955059489141557	0.999972026914022	222958414	224957414	ENSG00000135900	ENSG00000135900	protein_coding	223957463	1	569116	-67352	569116	5	2	5	222958414	224957414	1999000	135825
SCZ_Pardiñas_29483656_1	SCZ (Pardiñas, EUR)	PSD	Mono_C_naive_Qu	Mono_C_naive_Qu	Monocyte	Sorted cell	ENSG00000072756	TRNT1	7928	1.53670357546272e-16	3.29925140643208e-07	4.65773252979447e-10	0.999999664539863	5.06922427077816e-09	3:3138489	rs4685608	chr3.1		3	3138489	3:3138489	2.25861e-18	3:2479638	2.42579441378414e-12	14215	8550	0.999991985588019	0.999999988784329	2127123	4126916	ENSG00000072756	ENSG00000072756	protein_coding	3126940	1	11549	11549	-647302	0	0	2	2127123	4126916	1999793	135849
SCZ_Pardiñas_29483656_1	SCZ (Pardiñas, EUR)	PSD	Mono_C_naive_Qu	Mono_C_naive_Qu	Monocyte	Sorted cell	ENSG00000010327	STAB1	3031	3.96922972444248e-09	4.82535497436756e-07	0.00815371558688478	0.99123826458527	0.000607533323119237	3:52575694	rs6805539	chr3.4		3	52575694	3:52498275	2.27593e-09	3:53141001	2.66653145165687e-12	6475	3409	0.993266669260205	0.999997227109174	51496332	53495113	ENSG00000010327	ENSG00000010327	protein_coding	52495338	1	80356	2937	645663	2	0	25	51496332	53495113	1998781	135865
SCZ_Pardiñas_29483656_1	SCZ (Pardiñas, EUR)	PSD	Mono_C_naive_Qu	Mono_C_naive_Qu	Monocyte	Sorted cell	ENSG00000114904	NEK4	3387	1.21085655866128e-09	4.85387301149954e-07	0.00248738209077044	0.997098019970064	0.000414111341008136	3:52780240	rs2302417	chr3.4		3	52780240	3:52704149	7.927e-09	3:53141001	2.66653145165687e-12	7143	3770	0.998326858606326	0.999997227050795	51771211	53770774	ENSG00000114904	ENSG00000114904	protein_coding	52770940	-1	-9300	66791	-370061	1	4	13	51771045	53770774	1999729	135868
SCZ_Pardiñas_29483656_1	SCZ (Pardiñas, EUR)	PSD	Mono_C_naive_Qu	Mono_C_naive_Qu	Monocyte	Sorted cell	ENSG00000055957	ITIH1	3402	7.87474653875717e-10	4.85779921518642e-07	0.00161765680407682	0.997904427188569	0.000477429439957358	3:52781889	rs2710323	chr3.4		3	52781889	3:52731866	1.30841e-09	3:53141001	2.66653145165687e-12	7151	3785	0.999166825499274	0.999997227050793	51777739	53777314	ENSG00000055957	ENSG00000055957	protein_coding	52777599	1	4290	-45733	363402	0	3	12	51777685	53777491	1999806	135869
SCZ_Pardiñas_29483656_1	SCZ (Pardiñas, EUR)	PSD	Mono_C_naive_Qu	Mono_C_naive_Qu	Monocyte	Sorted cell	ENSG00000163931	TKT	4063	5.00901181315665e-08	4.22293347098439e-07	0.102890849893348	0.867379529832355	0.0297291478908341	3:52932542	rs2581827	chr3.4		3	52932542	3:53215103	6.25353e-08	3:53141001	2.66653145165687e-12	7886	4519	0.924243196727085	0.999997238601048	52256458	54255948	ENSG00000163931	ENSG00000163931	protein_coding	53256022	-1	323480	40919	115021	6	0	2	52256269	54256032	1999763	135872
SCZ_Pardiñas_29483656_1	SCZ (Pardiñas, EUR)	PSD	Mono_C_naive_Qu	Mono_C_naive_Qu	Monocyte	Sorted cell	ENSG00000168273	UQCC5	3029	2.02205746876569e-09	4.84607198225574e-07	0.00415377818323931	0.99549563882026	0.000350096367243247	3:52935513	rs2710313	chr3.4		3	52935513	3:52710420	1.68396e-09	3:53141001	2.66653145165687e-12	6497	3407	0.956247742490712	0.999997227042891	51534121	53532650	ENSG00000168273	ENSG00000168273	protein_coding	52536605	1	398908	173815	604396	19	7	23	51534121	53533698	1999577	135866
SCZ_Pardiñas_29483656_1	SCZ (Pardiñas, EUR)	PSD	Mono_C_naive_Qu	Mono_C_naive_Qu	Monocyte	Sorted cell	ENSG00000289519		3516	4.59855029144748e-08	4.37121679043714e-07	0.0944649601120541	0.897934792489029	0.00759976429173644	3:52980641	rs2581816	chr3.4		3	52980641	3:53132119	2.43106e-07	3:53141001	2.66653145165687e-12	7216	3908	0.94346194450882	0.999997226951784	51900876	53900144	ENSG00000289519	ENSG00000289519	lncRNA	52900345	-1	-80296	-231774	-240656	0	4	4	51900876	53900144	1999268	135870
SCZ_Pardiñas_29483656_1	SCZ (Pardiñas, EUR)	PSD	Mono_C_naive_Qu	Mono_C_naive_Qu	Monocyte	Sorted cell	ENSG00000163935	SFMBT1	3661	1.89890800409169e-14	4.86799313276944e-07	3.9008004536104e-08	0.999999461748007	1.24446575589882e-08	3:53134097	rs9861744	chr3.4		3	53134097	3:53114439	2.73082e-14	3:53141001	2.66653145165687e-12	7330	4072	0.999994436032232	0.999997226882323	52046954	54046214	ENSG00000163935	ENSG00000163935	protein_coding	53046073	-1	-88024	-68366	-94928	3	2	3	52046825	54046310	1999485	135871
SCZ_Pardiñas_29483656_1	SCZ (Pardiñas, EUR)	PSD	Mono_C_naive_Qu	Mono_C_naive_Qu	Monocyte	Sorted cell	ENSG00000023330	ALAS1	2800	1.31022095068659e-07	3.5088554383791e-07	0.269097480264889	0.720639724766751	0.010262313060721	3:53141001	rs1080500	chr3.4		3	53141001	3:52156921	7.76783e-08	3:53141001	2.66653145165687e-12	6095	3145	0.90495936291175	0.99999722718428	51198318	53198077	ENSG00000023330	ENSG00000023330	protein_coding	52198160	1	942841	-41239	942841	42	1	42	51198318	53198077	1999759	135862
SCZ_Pardiñas_29483656_1	SCZ (Pardiñas, EUR)	PSD	Mono_C_naive_Qu	Mono_C_naive_Qu	Monocyte	Sorted cell	ENSG00000164088	PPM1M	2938	2.83707764071283e-08	4.5563308277098e-07	0.0582716791965319	0.935828110232476	0.00589972656713281	3:53141001	rs1080500	chr3.4		3	53141001	3:52234850	4.20376e-08	3:53141001	2.66653145165687e-12	6231	3284	0.976829293922876	0.999997227094432	51247137	53245733	ENSG00000164088	ENSG00000164088	protein_coding	52245759	1	895242	-10909	895242	37	2	37	51246264	53245748	1999484	135863
SCZ_Pardiñas_29483656_1	SCZ (Pardiñas, EUR)	PSD	Mono_C_naive_Qu	Mono_C_naive_Qu	Monocyte	Sorted cell	ENSG00000168268	NT5DC2	3029	4.38430193391327e-09	4.8223325808846e-07	0.0090063798892193	0.990618963309844	0.000374170183376106	3:53141001	rs1080500	chr3.4		3	53141001	3:52529183	4.28824e-09	3:53141001	2.66653145165687e-12	6501	3407	0.950192365437413	0.999997227042891	51535376	53534553	ENSG00000168268	ENSG00000168268	protein_coding	52533857	-1	-607144	4674	-607144	24	0	24	51535311	53534835	1999524	135867
SCZ_Pardiñas_29483656_1	SCZ (Pardiñas, EUR)	PSD	Mono_C_naive_Qu	Mono_C_naive_Qu	Monocyte	Sorted cell	ENSG00000247596	TWF2	2944	1.08399331702046e-07	3.73532452027344e-07	0.222644988094907	0.767190382591195	0.0101641473821147	3:53141001	rs1080500	chr3.4		3	53141001	3:52234850	4.31101e-07	3:53141001	2.66653145165687e-12	6239	3289	0.902145706968903	0.99999722714087	51247137	53246719	ENSG00000247596	ENSG00000247596	protein_coding	52239158	-1	-901843	4308	-901843	39	0	39	51247137	53246719	1999582	135864
SCZ_Pardiñas_29483656_1	SCZ (Pardiñas, EUR)	PSD	Mono_C_naive_Qu	Mono_C_naive_Qu	Monocyte	Sorted cell	ENSG00000073711	PPP2R3A	3361	8.4394643703222e-08	8.29640947148781e-07	0.0901158475533972	0.885835104806857	0.0240481336041553	3:136569563	rs7432375	chr3.6		3	136569563	3:135975101	1.41498e-07	3:136569563	4.0876062405791e-12	7392	3817	0.952029099311412	0.999999892958885	134965817	136963681	ENSG00000073711	ENSG00000073711	protein_coding	135965728	1	603835	9373	603835	4	0	4	134965817	136963695	1997878	135878
SCZ_Pardiñas_29483656_1	SCZ (Pardiñas, EUR)	PSD	Mono_C_naive_Qu	Mono_C_naive_Qu	Monocyte	Sorted cell	ENSG00000109323	MANBA	4551	1.00094837641344e-14	1.13485942056463e-10	8.81920753273945e-05	0.99990777802488	4.02978629508688e-06	4:102267552	rs13107325	chr4.2		4	102267552	4:102759827	7.92871e-11	4:102267552	1.19200585850183e-16	9724	4918	0.955106715713242	0.999999998184771	101761593	103760130	ENSG00000109323	ENSG00000109323	protein_coding	102760968	-1	493416	1141	493416	8	0	8	101761335	103760958	1999623	135881
SCZ_Pardiñas_29483656_1	SCZ (Pardiñas, EUR)	PSD	Mono_C_naive_Qu	Mono_C_naive_Qu	Monocyte	Sorted cell	ENSG00000138821	SLC39A8	4436	2.21779342500978e-22	1.13496407986323e-10	1.95406485905713e-12	0.999999999884146	4.0227127411384e-13	4:102405992	rs12508086	chr4.2		4	102405992	4:102405992	2.8914e-19	4:102267552	1.19200585850183e-16	9418	4806	0.974619883768236	0.999999998153946	101431756	103430397	ENSG00000138821	ENSG00000138821	protein_coding	102345482	-1	-60510	-60510	77930	0	0	0	101431423	103431141	1999718	135880
SCZ_Pardiñas_29483656_1	SCZ (Pardiñas, EUR)	PSD	Mono_C_naive_Qu	Mono_C_naive_Qu	Monocyte	Sorted cell	ENSG00000145354	CISD2	4518	2.42534243954836e-61	1.13496407639284e-10	2.13693321110964e-51	0.99999999533668	4.5498157661897e-09	4:102900734	rs28367331	chr4.2		4	102900734	4:102900734	2.37275e-41	4:102267552	1.19200585850183e-16	9707	4878	0.993587013491418	0.999999998184786	101869456	103868550	ENSG00000145354	ENSG00000145354	protein_coding	102868992	1	31742	31742	-601440	1	1	12	101869105	103868665	1999560	135882
SCZ_Pardiñas_29483656_1	SCZ (Pardiñas, EUR)	PSD	Mono_C_naive_Qu	Mono_C_naive_Qu	Monocyte	Sorted cell	ENSG00000129128	SPCS3	5565	4.35650489284581e-08	3.529323316842e-06	0.0121829747064338	0.986974377327671	0.000839075077528546	4:175929894	rs17611770	chr4.3		4	175929894	4:176319985	4.34551e-10	4:175934070	9.57617263899977e-12	10494	6053	0.993301457411745	0.999998699034946	175320094	177319552	ENSG00000129128	ENSG00000129128	protein_coding	176319966	1	-390072	19	-385896	3	0	3	175320094	177319734	1999640	135885
SCZ_Pardiñas_29483656_1	SCZ (Pardiñas, EUR)	PSD	Mono_C_naive_Qu	Mono_C_naive_Qu	Monocyte	Sorted cell	ENSG00000080007	DDX43	5811	6.28477845638841e-07	0.000130027581991311	0.00480803390356568	0.994747297124533	0.000314012912064461	6:72448224	rs1856507	chr6.1		6	72448224	6:73394834	9.92971e-10	6:72445999	3.7450733185046e-10	10268	6339	0.991675623795292	0.999993182256611	72395461	74394228	ENSG00000080007	ENSG00000080007	protein_coding	73394828	1	-946604	6	-948829	12	0	12	72395461	74394322	1998861	135894
SCZ_Pardiñas_29483656_1	SCZ (Pardiñas, EUR)	PSD	Mono_C_naive_Qu	Mono_C_naive_Qu	Monocyte	Sorted cell	ENSG00000083097	DOP1A	4310	2.72694704766376e-11	1.49847026240704e-07	0.000181947877805136	0.999812157333347	5.74491455234263e-06	6:83697747	rs217287	chr6.2		6	83697747	6:83134062	2.15509e-16	6:83697747	9.47449153955043e-13	8472	4786	0.999927157972433	0.999999881405056	82067829	84067009	ENSG00000083097	ENSG00000083097	protein_coding	83067671	1	630076	66391	630076	4	0	4	82067825	84067172	1999347	135896
SCZ_Pardiñas_29483656_1	SCZ (Pardiñas, EUR)	PSD	Mono_C_naive_Qu	Mono_C_naive_Qu	Monocyte	Sorted cell	ENSG00000178381	ZFAND2A	4680	2.16186429866114e-44	9.61024196968369e-13	2.24954200474747e-32	0.999999999999034	3.55465740910301e-15	7:1158358	rs12702435	chr7.1		7	1158358	7:1158358	1.77528e-31	7:1981360	1.12552692039325e-18	13948	5145	0.99963334190661	0.981033776099629	160960	2160656	ENSG00000178381	ENSG00000178381	protein_coding	1160196	-1	1838	1838	-821164	0	0	14	160803	2160656	1999853	135899
SCZ_Pardiñas_29483656_1	SCZ (Pardiñas, EUR)	PSD	Mono_C_naive_Qu	Mono_C_naive_Qu	Monocyte	Sorted cell	ENSG00000164880	INTS1	5620	1.0915104108928e-38	9.61024034147111e-13	1.1357784739072e-26	0.999999999999034	4.58589153533475e-15	7:1509038	rs55943955	chr7.1		7	1509038	7:1509038	1.53836e-28	7:1981360	1.12552692039325e-18	13161	6193	0.999999999989083	0.981033666910673	665757	2504150	ENSG00000164880	ENSG00000164880	protein_coding	1504389	-1	-4649	-4649	-476971	0	0	9	504485	2504241	1999756	135900
SCZ_Pardiñas_29483656_1	SCZ (Pardiñas, EUR)	PSD	Mono_C_naive_Qu	Mono_C_naive_Qu	Monocyte	Sorted cell	ENSG00000164855	TMEM184A	5777	5.87079301743684e-26	9.61024034147046e-13	6.1088930233066e-14	0.99999999999897	5.82542552733205e-15	7:1541285	rs3735656	chr7.1		7	1541285	7:1541285	1.0933e-19	7:1981360	1.12552692039325e-18	13012	6359	0.999973682979159	0.981033666910661	665757	2560442	ENSG00000164855	ENSG00000164855	protein_coding	1556205	-1	14920	14920	-425155	0	0	6	561196	2560649	1999453	135902
SCZ_Pardiñas_29483656_1	SCZ (Pardiñas, EUR)	PSD	Mono_C_naive_Qu	Mono_C_naive_Qu	Monocyte	Sorted cell	ENSG00000157778	PSMG3	5806	7.34126413828196e-15	9.53273417433733e-13	0.00763900160394031	0.991934389822698	0.000426608572397937	7:1981360	rs12668848	chr7.1		7	1981360	7:1570052	5.29579e-10	7:1981360	1.12552692039325e-18	13045	6394	0.995388839385596	0.981033666910662	665757	2570769	ENSG00000157778	ENSG00000157778	protein_coding	1570032	-1	-411328	-20	-411328	5	0	5	571025	2570769	1999744	135904
SCZ_Pardiñas_29483656_1	SCZ (Pardiñas, EUR)	PSD	Mono_C_naive_Qu	Mono_C_naive_Qu	Monocyte	Sorted cell	ENSG00000002822	MAD1L1	6758	2.57542939878527e-15	2.22448031021196e-13	0.00267988032273912	0.230346182933682	0.766973936743356	7:1987813	rs11763870	chr7.1		7	1987813	7:1944487	1.2383e-08	7:1981360	1.12552692039325e-18	13651	7312	0.982247030617346	0.981033666910706	1234109	3232894	ENSG00000002822	ENSG00000002822	protein_coding	2232945	-1	245132	288458	251585	0	0	0	1233849	3232894	1999045	135905
SCZ_Pardiñas_29483656_1	SCZ (Pardiñas, EUR)	PSD	Mono_C_naive_Qu	Mono_C_naive_Qu	Monocyte	Sorted cell	ENSG00000198517	MAFK	5690	1.2310049146376e-16	9.60881459331804e-13	0.00012809304147413	0.99985161181073	2.02951468373598e-05	7:1990232	rs58120505	chr7.1		7	1990232	7:1535141	7.04932e-11	7:1981360	1.12552692039325e-18	13089	6264	0.999923875639934	0.981033666910675	665757	2530411	ENSG00000198517	ENSG00000198517	protein_coding	1530702	1	459530	4439	450658	7	0	7	530756	2530428	1999672	135901
SCZ_Pardiñas_29483656_1	SCZ (Pardiñas, EUR)	PSD	Mono_C_naive_Qu	Mono_C_naive_Qu	Monocyte	Sorted cell	ENSG00000229043	ZFAND2A-DT	4680	6.59118679763398e-22	9.61024196289522e-13	6.85850243773264e-10	0.999999999292619	2.05673707194487e-11	7:1990232	rs58120505	chr7.1		7	1990232	7:1161005	8.17495e-16	7:1981360	1.12552692039325e-18	13956	5145	0.999947884872824	0.981033776099629	160727	2160153	ENSG00000229043	ENSG00000229043	lncRNA	1160374	1	829858	631	820986	13	0	13	160403	2160329	1999926	135898
SCZ_Pardiñas_29483656_1	SCZ (Pardiñas, EUR)	PSD	Mono_C_naive_Qu	Mono_C_naive_Qu	Monocyte	Sorted cell	ENSG00000230487	PSMG3-AS1	5803	5.59747045723296e-16	9.60447056286157e-13	0.000582448540134095	0.999399594287511	1.79571713925442e-05	7:1990232	rs58120505	chr7.1		7	1990232	7:1574731	2.14912e-12	7:1981360	1.12552692039325e-18	13044	6391	0.999676527464998	0.981033666910662	665757	2569675	ENSG00000230487	ENSG00000230487	lncRNA	1570073	1	420159	4658	411287	4	0	4	570139	2569990	1999851	135903
SCZ_Pardiñas_29483656_1	SCZ (Pardiñas, EUR)	PSD	Mono_C_naive_Qu	Mono_C_naive_Qu	Monocyte	Sorted cell	ENSG00000174945	AMZ1	7501	3.83063130052745e-63	9.61024034144257e-13	3.98598907459659e-51	0.999999999999034	5.10788655708108e-15	7:2694042	rs3996391	chr7.1		7	2694042	7:2694042	5.72316e-41	7:1981360	1.12552692039325e-18	14203	8165	1	0.981033666910697	1680097	3679471	ENSG00000174945	ENSG00000174945	protein_coding	2688202	1	5840	5840	-706842	0	0	15	1679685	3679471	1999786	135906
SCZ_Pardiñas_29483656_1	SCZ (Pardiñas, EUR)	PSD	Mono_C_naive_Qu	Mono_C_naive_Qu	Monocyte	Sorted cell	ENSG00000135250	SRPK2	4874	1.54307014145326e-07	5.90026027520635e-06	0.025398014135426	0.971140737711636	0.00345519358564959	7:105377417	rs55646993	chr7.3		7	105377417	7:105387183	9.1328e-09	7:105287139	7.06266763895935e-11	9070	5379	0.971960257908278	0.999998296537794	104399723	106398864	ENSG00000135250	ENSG00000135250	protein_coding	105388921	-1	11504	1738	101782	0	0	2	104399451	106399297	1999846	135911
SCZ_Pardiñas_29483656_1	SCZ (Pardiñas, EUR)	PSD	Mono_C_naive_Qu	Mono_C_naive_Qu	Monocyte	Sorted cell	ENSG00000104228	TRIM35	6888	3.02533491874221e-08	3.33415735614352e-06	0.0089886526757138	0.990619631078608	0.000388351834973086	8:27567832	rs11783093	chr8.1		8	27567832	8:27306932	3.20088e-09	8:27567832	7.70240971845637e-12	11280	7414	0.993678843978774	0.999999841757802	26311595	28311142	ENSG00000104228	ENSG00000104228	protein_coding	27311272	-1	-256560	4340	-256560	5	0	5	26311372	28311142	1999770	135919
SCZ_Pardiñas_29483656_1	SCZ (Pardiñas, EUR)	PSD	Mono_C_naive_Qu	Mono_C_naive_Qu	Monocyte	Sorted cell	ENSG00000147419	CCDC25	6019	2.84743732441099e-50	3.3793212065296e-06	8.42603189382678e-45	0.999996312665323	3.08013466455675e-07	8:27772635	rs7842666	chr8.1		8	27772635	8:27771369	2.61292e-37	8:27567832	7.70240971845637e-12	10869	6433	0.999999999999993	0.999999855206452	26773220	28772262	ENSG00000147419	ENSG00000147419	protein_coding	27772640	-1	5	1271	204808	0	0	1	26773220	28772262	1999042	135920
SCZ_Pardiñas_29483656_1	SCZ (Pardiñas, EUR)	PSD	Mono_C_naive_Qu	Mono_C_naive_Qu	Monocyte	Sorted cell	ENSG00000134014	ELP3	4860	5.37465267270634e-52	3.37932284644612e-06	1.59044704094653e-46	0.999996529607952	9.10691999659053e-08	8:28105695	rs4732820	chr8.1		8	28105695	8:28105695	7.9974e-40	8:27567832	7.70240971845637e-12	9813	5233	1	0.999999872661979	27089902	29089478	ENSG00000134014	ENSG00000134014	protein_coding	28093139	1	12556	12556	-525307	0	0	6	27089902	29089478	1999576	135921
SCZ_Pardiñas_29483656_1	SCZ (Pardiñas, EUR)	PSD	Mono_C_naive_Qu	Mono_C_naive_Qu	Monocyte	Sorted cell	ENSG00000020181	ADGRA2	3262	2.85975203131188e-27	2.66508247094699e-05	1.07301579312108e-22	0.999973266742622	8.2432669591494e-08	8:37819373	rs7014076	chr8.2		8	37819373	8:37819373	4.15666e-26	8:38351611	5.4665778204496e-10	7339	3657	0.999995451139946	0.999953839290755	36784954	38783713	ENSG00000020181	ENSG00000020181	protein_coding	37796883	1	22490	22490	554728	0	0	19	36784779	38783952	1999173	135924
SCZ_Pardiñas_29483656_1	SCZ (Pardiñas, EUR)	PSD	Mono_C_naive_Qu	Mono_C_naive_Qu	Monocyte	Sorted cell	ENSG00000272092	AC087623.3	3124	4.22139035544664e-07	1.27338154229553e-05	0.0158394234466493	0.476781153637623	0.50736626696127	8:38296053	rs55703821	chr8.2		8	38296053	8:38164464	3.27945e-08	8:38351611	5.4665778204496e-10	7170	3480	0.976817102767399	0.9999539005359	37385177	39374416	ENSG00000272092	ENSG00000272092	lncRNA	38382364	1	-86311	-217900	-30753	2	9	1	37382463	39374430	1991967	135925
SCZ_Pardiñas_29483656_1	SCZ (Pardiñas, EUR)	PSD	Mono_C_naive_Qu	Mono_C_naive_Qu	Monocyte	Sorted cell	ENSG00000169490	TM2D2	3551	5.42835838123544e-09	2.66448367348461e-05	0.000203681869141719	0.999762670777979	6.99708778674982e-06	8:38351611	rs10156310	chr8.2		8	38351611	8:38996101	1.04187e-10	8:38351611	5.4665778204496e-10	6897	4466	0.948410097907195	0.999953494265987	37996842	39996041	ENSG00000169490	ENSG00000169490	protein_coding	38996509	-1	644898	408	644898	15	0	15	37996842	39996638	1999796	135926
SCZ_Pardiñas_29483656_1	SCZ (Pardiñas, EUR)	PSD	Mono_C_naive_Qu	Mono_C_naive_Qu	Monocyte	Sorted cell	ENSG00000197140	ADAM32	4136	6.87130381446101e-16	2.66504423011484e-05	2.57823864812921e-11	0.999973253587858	9.59440573998448e-08	8:39000758	rs9657200	chr8.2		8	39000758	8:39000758	5.74026e-17	8:38351611	5.4665778204496e-10	7387	5055	0.99056018636309	0.999953491771886	38108693	40106439	ENSG00000197140	ENSG00000197140	protein_coding	39107734	1	-106976	-106976	-756123	0	0	17	38107744	40106674	1998930	135927
SCZ_Pardiñas_29483656_1	SCZ (Pardiñas, EUR)	PSD	Mono_C_naive_Qu	Mono_C_naive_Qu	Monocyte	Sorted cell	ENSG00000104388	RAB2A	4659	1.20222728683651e-09	7.41965336162392e-06	0.000161999343288961	0.999793379945882	3.71998552395593e-05	8:60385446	rs6995041	chr8.3		8	60385446	8:60493638	6.50786e-12	8:59783967	3.38724965269843e-11	9454	5101	0.998621433656405	0.999999432541602	59517696	61516919	ENSG00000104388	ENSG00000104388	protein_coding	60516987	1	-131541	-23349	-733020	1	1	2	59517009	61516919	1999910	135928
SCZ_Pardiñas_29483656_1	SCZ (Pardiñas, EUR)	PSD	Mono_C_naive_Qu	Mono_C_naive_Qu	Monocyte	Sorted cell	ENSG00000022567	SLC45A4	5348	9.15993925840836e-39	1.13133300444816e-11	8.09658979477274e-28	0.99999999998866	3.41148980889781e-14	8:141327635	rs6985508	chr8.6		8	141327635	8:141327635	3.97971e-29	8:142231572	9.59497710359178e-18	11230	5778	0.999999999999997	0.993205933685638	140312008	142308160	ENSG00000022567	ENSG00000022567	protein_coding	141308288	-1	-19347	-19347	-923284	1	1	9	140309078	142308280	1999202	135929
SCZ_Pardiñas_29483656_1	SCZ (Pardiñas, EUR)	PSD	Mono_C_naive_Qu	Mono_C_naive_Qu	Monocyte	Sorted cell	ENSG00000160886	LY6K	6309	4.5196644190677e-15	1.13086596094269e-11	0.000399499240151472	0.999587671269015	1.28294795211067e-05	8:142231572	rs4129585	chr8.6		8	142231572	8:142727533	8.55163e-10	8:142231572	9.59497710359178e-18	12953	6842	0.999720320016022	0.993205927845294	141700286	143699580	ENSG00000160886	ENSG00000160886	protein_coding	142700111	1	-468539	27422	-468539	6	2	6	141700286	143699817	1999531	135932
SCZ_Pardiñas_29483656_1	SCZ (Pardiñas, EUR)	PSD	Mono_C_naive_Qu	Mono_C_naive_Qu	Monocyte	Sorted cell	ENSG00000167653	PSCA	6281	1.48123568855319e-21	1.13133241922831e-11	1.30928422377056e-10	0.999999999853245	4.51051650683205e-12	8:142231572	rs4129585	chr8.6		8	142231572	8:142670280	1.47423e-17	8:142231572	9.59497710359178e-18	12876	6817	0.999999999925396	0.993205927845287	141671147	143670239	ENSG00000167653	ENSG00000167653	protein_coding	142680495	1	-448923	-10215	-448923	5	0	5	141670501	143670290	1999789	135931
SCZ_Pardiñas_29483656_1	SCZ (Pardiñas, EUR)	PSD	Mono_C_naive_Qu	Mono_C_naive_Qu	Monocyte	Sorted cell	ENSG00000171045	TSNARE1	6514	1.20389195784493e-12	1.00682802943544e-11	0.106413635568793	0.889943320039352	0.00364304438058083	8:142231572	rs4129585	chr8.6		8	142231572	8:142404422	3.76558e-08	8:142231572	9.59497710359178e-18	13083	6979	0.940996573556033	0.993205927845274	141403779	143403070	ENSG00000171045	ENSG00000171045	protein_coding	142403182	-1	171610	-1240	171610	0	1	0	141403462	143403070	1999608	135930
SCZ_Pardiñas_29483656_1	SCZ (Pardiñas, EUR)	PSD	Mono_C_naive_Qu	Mono_C_naive_Qu	Monocyte	Sorted cell	ENSG00000177335	LY6S-AS1	5877	2.82693796701567e-24	1.13133241914561e-11	2.49876863700037e-13	0.999999999988368	6.58785558701282e-14	8:142231572	rs4129585	chr8.6		8	142231572	8:143041282	4.33637e-19	8:142231572	9.59497710359178e-18	12492	6427	0.999999999999766	0.993205927835153	142039573	144038636	ENSG00000177335	ENSG00000177335	lncRNA	143039328	1	-807756	1954	-807756	17	0	17	142039381	144038975	1999594	135933
SCZ_Pardiñas_29483656_1	SCZ (Pardiñas, EUR)	PSD	Mono_C_naive_Qu	Mono_C_naive_Qu	Monocyte	Sorted cell	ENSG00000277494	GPIHBP1	5423	1.45922870353632e-50	1.13133242069371e-11	1.28983195109443e-39	0.999999999988631	6.15413367199353e-14	8:143211886	rs72614045	chr8.6		8	143211886	8:143211886	1.15633e-35	8:142231572	9.59497710359178e-18	11753	5939	1.00000000000001	0.993205927825969	142213547	144213182	ENSG00000277494	ENSG00000277494	protein_coding	143213218	1	-1332	-1332	-981646	0	0	19	142213287	144213182	1999895	135934
SCZ_Pardiñas_29483656_1	SCZ (Pardiñas, EUR)	PSD	Mono_C_naive_Qu	Mono_C_naive_Qu	Monocyte	Sorted cell	ENSG00000196781	TLE1	4844	8.90813718361052e-08	6.60425772303169e-05	0.00134687353138448	0.998536375946121	5.06188638909516e-05	9:82121388	rs1319017	chr9.1		9	82121388	9:81690070	3.01557e-10	9:82121388	7.81579070231564e-11	9092	5210	0.999342909008297	0.999722804866455	80689626	82689246	ENSG00000196781	ENSG00000196781	protein_coding	81689547	-1	-431841	-523	-431841	2	1	2	80689626	82689513	1999887	135936
SCZ_Pardiñas_29483656_1	SCZ (Pardiñas, EUR)	PSD	Mono_C_naive_Qu	Mono_C_naive_Qu	Monocyte	Sorted cell	ENSG00000241058	NSUN6	7151	5.20721176340867e-10	1.51962651857884e-07	0.00341443824576968	0.996439157189085	0.000146252081772659	10:18456176	rs7893279	chr10.1		10	18456176	10:18625790	6.64448e-09	10:18456176	4.77251696121694e-13	12655	7602	0.947750423193737	0.99999997979183	17659560	19658375	ENSG00000241058	ENSG00000241058	protein_coding	18651587	-1	195411	25797	195411	1	0	1	17659560	19658869	1999309	135589
SCZ_Pardiñas_29483656_1	SCZ (Pardiñas, EUR)	PSD	Mono_C_naive_Qu	Mono_C_naive_Qu	Monocyte	Sorted cell	ENSG00000138111	MFSD13A	3135	7.86057242909386e-15	6.21359229292078e-13	0.0124791780688268	0.986446680602269	0.00107414132827444	10:103169157	rs12416331	chr10.2		10	103169157	10:102454291	6.60275e-11	10:103169157	7.01269131173847e-18	5194	3630	0.992950393090506	0.999914088491486	101463339	103461080	ENSG00000138111	ENSG00000138111	protein_coding	102461395	1	707762	-7104	707762	17	0	17	101461620	103461271	1999651	135591
SCZ_Pardiñas_29483656_1	SCZ (Pardiñas, EUR)	PSD	Mono_C_naive_Qu	Mono_C_naive_Qu	Monocyte	Sorted cell	ENSG00000110514	MADD	2733	4.73148070515456e-12	4.84158533172763e-08	9.77153024664633e-05	0.999891989192264	1.02470846856415e-05	11:46351761	rs7951870	chr11.2		11	46351761	11:47249488	9.7599e-11	11:46351761	2.99133684901165e-13	5937	3055	0.920606558541905	0.99999989949783	46270003	48269014	ENSG00000110514	ENSG00000110514	protein_coding	47270133	1	-918372	-20645	-918372	21	1	21	46269226	48269014	1999788	135596
SCZ_Pardiñas_29483656_1	SCZ (Pardiñas, EUR)	PSD	Mono_C_naive_Qu	Mono_C_naive_Qu	Monocyte	Sorted cell	ENSG00000121653	MAPK8IP1	3868	1.49387461950036e-09	4.68674154755664e-08	0.0308475312464843	0.967778647527473	0.00137377286475446	11:46351761	rs7951870	chr11.2		11	46351761	11:45879540	1.62725e-08	11:46351761	2.99133684901165e-13	7705	4255	0.988336064206562	0.999999970732015	44885655	46885534	ENSG00000121653	ENSG00000121653	protein_coding	45885651	1	466110	-6111	466110	10	0	10	44885655	46885534	1999879	135595
SCZ_Pardiñas_29483656_1	SCZ (Pardiñas, EUR)	PSD	Mono_C_naive_Qu	Mono_C_naive_Qu	Monocyte	Sorted cell	ENSG00000121671	CRY2	3950	2.65504914311513e-10	4.81533261362234e-08	0.00548246270110444	0.99432703167056	0.000190457209505565	11:46351761	rs7951870	chr11.2		11	46351761	11:45836971	2.14795e-10	11:46351761	2.99133684901165e-13	7854	4341	0.989566035553002	0.999999970731298	44847416	46843449	ENSG00000121671	ENSG00000121671	protein_coding	45847475	1	504286	-10504	504286	11	0	11	44847308	46846410	1999102	135594
SCZ_Pardiñas_29483656_1	SCZ (Pardiñas, EUR)	PSD	Mono_C_naive_Qu	Mono_C_naive_Qu	Monocyte	Sorted cell	ENSG00000181830	SLC35C1	4037	2.7898736100367e-13	4.84280947787578e-08	5.76082302007101e-06	0.999993985754783	2.0499382166615e-07	11:46351761	rs7951870	chr11.2		11	46351761	11:45805499	4.53388e-13	11:46351761	2.99133684901165e-13	8003	4438	0.999997483481127	0.999999970717804	44804119	46802691	ENSG00000181830	ENSG00000181830	protein_coding	45805149	1	546612	350	546612	13	0	13	44804119	46804041	1999922	135593
SCZ_Pardiñas_29483656_1	SCZ (Pardiñas, EUR)	PSD	Mono_C_naive_Qu	Mono_C_naive_Qu	Monocyte	Sorted cell	ENSG00000149115	TNKS1BP1	5435	2.19732985720788e-23	9.23244069671312e-05	2.37978518332682e-19	0.999905654359691	2.02123334302862e-06	11:57311247	rs3935068	chr11.3		11	57311247	11:57311247	2.2313e-25	11:57717188	1.47287089582703e-09	9211	5830	0.999999999999997	0.99997392468795	56325094	58324074	ENSG00000149115	ENSG00000149115	protein_coding	57324952	-1	13705	13705	-392236	1	1	19	56325094	58324910	1999816	135601
SCZ_Pardiñas_29483656_1	SCZ (Pardiñas, EUR)	PSD	Mono_C_naive_Qu	Mono_C_naive_Qu	Monocyte	Sorted cell	ENSG00000149150	SLC43A1	5268	1.13632716974024e-08	9.23089667454975e-05	0.00012306812194724	0.999737611722508	4.69998255281708e-05	11:57518629	rs7109985	chr11.3		11	57518629	11:57518629	4.36002e-11	11:57717188	1.47287089582703e-09	9047	5659	0.999946695410629	0.999973913878198	56517827	58514409	ENSG00000149150	ENSG00000149150	protein_coding	57515702	-1	-2927	-2927	-201486	0	0	11	56517148	58514725	1997577	135604
SCZ_Pardiñas_29483656_1	SCZ (Pardiñas, EUR)	PSD	Mono_C_naive_Qu	Mono_C_naive_Qu	Monocyte	Sorted cell	ENSG00000134809	TIMM10	5247	4.74491534432576e-10	9.23215242675526e-05	5.13890574614609e-06	0.999873653609031	2.88854864631931e-05	11:57539225	rs4938870	chr11.3		11	57539225	11:57539225	1.40398e-12	11:57717188	1.47287089582703e-09	9020	5640	0.999976308308351	0.999973900986313	56531239	58530512	ENSG00000134809	ENSG00000134809	protein_coding	57530754	-1	-8471	-8471	-186434	1	1	9	56531239	58530596	1999357	135605
SCZ_Pardiñas_29483656_1	SCZ (Pardiñas, EUR)	PSD	Mono_C_naive_Qu	Mono_C_naive_Qu	Monocyte	Sorted cell	ENSG00000214872	SMTNL1	5245	5.78202505222572e-25	9.23246040848e-05	6.26213114951307e-21	0.999907079604167	5.95791747066446e-07	11:57542460	rs2729382	chr11.3		11	57542460	11:57542460	1.49428e-24	11:57717188	1.47287089582703e-09	9028	5638	0.999999999999997	0.999973897860524	56537742	58535782	ENSG00000214872	ENSG00000214872	protein_coding	57537595	1	4865	4865	179593	0	0	8	56537742	58537422	1999680	135606
SCZ_Pardiñas_29483656_1	SCZ (Pardiñas, EUR)	PSD	Mono_C_naive_Qu	Mono_C_naive_Qu	Monocyte	Sorted cell	ENSG00000198561	CTNND1	5093	1.2147303196258e-08	9.20284156010912e-05	0.00013155952887911	0.996693661997006	0.00308273791121084	11:57768494	rs11229119	chr11.3		11	57768494	11:57869096	1.53647e-10	11:57717188	1.47287089582703e-09	8792	5492	0.999449247953351	0.999973870656106	56754145	58753187	ENSG00000198561	ENSG00000198561	protein_coding	57761802	1	6692	107294	-44614	0	0	3	56753746	58753187	1999441	135608
SCZ_Pardiñas_29483656_1	SCZ (Pardiñas, EUR)	PSD	Mono_C_naive_Qu	Mono_C_naive_Qu	Monocyte	Sorted cell	ENSG00000134802	SLC43A3	5413	1.39088146749937e-06	9.08669550171838e-05	0.0150637281574488	0.984119153550127	0.000724860455939597	11:57818190	rs708228	chr11.3		11	57818190	11:57426682	1.62827e-10	11:57717188	1.47287089582703e-09	9255	5804	0.925864599904842	0.999973938822288	56427607	58427488	ENSG00000134802	ENSG00000134802	protein_coding	57427121	-1	-391069	439	-290067	18	0	14	56427607	58427488	1999881	135603
SCZ_Pardiñas_29483656_1	SCZ (Pardiñas, EUR)	PSD	Mono_C_naive_Qu	Mono_C_naive_Qu	Monocyte	Sorted cell	ENSG00000149136	SSRP1	5427	1.81895243243781e-07	9.21362171568336e-05	0.00196998919848109	0.997867364568232	7.03281208866433e-05	11:57818190	rs708228	chr11.3		11	57818190	11:57287644	1.37486e-09	11:57717188	1.47287089582703e-09	9207	5820	0.999147261836334	0.999973930156346	56336014	58335425	ENSG00000149136	ENSG00000149136	protein_coding	57335892	-1	-482298	48248	-381296	22	2	18	56336014	58335425	1999411	135602
SCZ_Pardiñas_29483656_1	SCZ (Pardiñas, EUR)	PSD	Mono_C_naive_Qu	Mono_C_naive_Qu	Monocyte	Sorted cell	ENSG00000172409	CLP1	5067	1.63193220466549e-08	6.52489010975801e-05	0.000176743853056687	0.706080615568849	0.293677375357673	11:57876862	rs6591434	chr11.3		11	57876862	11:57735794	3.29546e-10	11:57717188	1.47287089582703e-09	8744	5462	0.979460897071327	0.999973899908871	56649878	58648100	ENSG00000172409	ENSG00000172409	protein_coding	57657762	1	219100	78032	59426	7	3	3	56648593	58648100	1999507	135607
SCZ_Pardiñas_29483656_1	SCZ (Pardiñas, EUR)	PSD	Mono_C_naive_Qu	Mono_C_naive_Qu	Monocyte	Sorted cell	ENSG00000149292	TTC12	5005	6.64258225936836e-15	3.20199673602484e-06	2.07448119215191e-09	0.99998488367847	1.19122503065764e-05	11:113317227	rs73572791	chr11.4		11	113317227	11:113317227	1.42674e-16	11:113522272	2.48534491640808e-12	9187	5487	0.999999999109242	0.999999668092011	112315958	114314301	ENSG00000149292	ENSG00000149292	protein_coding	113314583	1	2644	2644	207689	0	0	4	112315340	114314301	1998961	135620
SCZ_Pardiñas_29483656_1	SCZ (Pardiñas, EUR)	PSD	Mono_C_naive_Qu	Mono_C_naive_Qu	Monocyte	Sorted cell	ENSG00000110002	VWA5A	6219	3.07504116839601e-11	1.81380042085018e-09	0.0166587098099693	0.982605866328417	0.000735422017064912	11:124743036	rs12293670	chr11.5		11	124743036	11:124075127	1.21577e-08	11:124743036	1.64055428174297e-15	11320	6760	0.913714040918363	0.999999999808088	123115454	125114959	ENSG00000110002	ENSG00000110002	protein_coding	124115450	1	627586	-40323	627586	6	0	6	123115454	125115383	1999929	135621
SCZ_Pardiñas_29483656_1	SCZ (Pardiñas, EUR)	PSD	Mono_C_naive_Qu	Mono_C_naive_Qu	Monocyte	Sorted cell	ENSG00000134955	SLC37A2	5808	6.73959009394567e-12	1.83876725344264e-09	0.00365110137533811	0.996132232392797	0.000216664386358753	11:124743036	rs12293670	chr11.5		11	124743036	11:125078644	4.09728e-10	11:124743036	1.64055428174297e-15	10727	6334	0.998269147005655	0.999999998215686	124063474	126063295	ENSG00000134955	ENSG00000134955	protein_coding	125063305	1	-320269	15339	-320269	14	0	14	124063474	126063295	1999821	135622
SCZ_Pardiñas_29483656_1	SCZ (Pardiñas, EUR)	PSD	Mono_C_naive_Qu	Mono_C_naive_Qu	Monocyte	Sorted cell	ENSG00000149554	CHEK1	5669	5.7047973446041e-14	1.84584712714374e-09	3.09051338542642e-05	0.999968079132317	1.01388792618268e-06	11:124743036	rs12293670	chr11.5		11	124743036	11:125591893	1.46675e-12	11:124743036	1.64055428174297e-15	10177	6130	0.999982353967369	0.999999998219431	124627514	126625127	ENSG00000149554	ENSG00000149554	protein_coding	125625163	1	-882127	-33270	-882127	21	1	21	124625325	126625127	1999802	135623
SCZ_Pardiñas_29483656_1	SCZ (Pardiñas, EUR)	PSD	Mono_C_naive_Qu	Mono_C_naive_Qu	Monocyte	Sorted cell	ENSG00000120451	SNX19	5696	2.13260650200087e-11	1.8371023318149e-07	7.21311312608965e-06	0.060510190839857	0.939482412315456	11:130848918	rs10791099	chr11.6		11	130848918	11:130849166	3.35792e-11	11:130941461	1.92784704952541e-11	11554	6183	0.999385220584423	0.999989994973046	129916611	131916424	ENSG00000120451	ENSG00000120451	protein_coding	130916479	-1	67561	67313	-24982	2	2	0	129916566	131916424	1999858	135625
SCZ_Pardiñas_29483656_1	SCZ (Pardiñas, EUR)	PSD	Mono_C_naive_Qu	Mono_C_naive_Qu	Monocyte	Sorted cell	ENSG00000149418	ST14	5566	3.74519775039606e-07	2.56950258085249e-06	0.126672144713775	0.869063486323883	0.0042614249399867	11:130941461	rs35774874	chr11.6		11	130941461	11:130159766	1.07889e-09	11:130941461	1.92784704952541e-11	10851	5999	0.93251760265401	0.999990168545393	129159889	131159676	ENSG00000149418	ENSG00000149418	protein_coding	130159782	1	781679	-16	781679	8	0	8	129159889	131159676	1999787	135624
SCZ_Pardiñas_29483656_1	SCZ (Pardiñas, EUR)	PSD	Mono_C_naive_Qu	Mono_C_naive_Qu	Monocyte	Sorted cell	ENSG00000151503	NCAPD3	6212	7.84441900109371e-12	6.36027643848551e-09	0.00123170094585548	0.998666320313116	0.000101972372905779	11:133982789	rs4936215	chr11.7		11	133982789	11:134156193	5.15117e-10	11:133982789	5.31769621595872e-14	11060	6760	0.998876296799625	0.999999994400369	133225897	135076487	ENSG00000151503	ENSG00000151503	protein_coding	134223967	-1	241178	67774	241178	5	1	5	133225897	135076557	1850660	135626
SCZ_Pardiñas_29483656_1	SCZ (Pardiñas, EUR)	PSD	Mono_C_naive_Qu	Mono_C_naive_Qu	Monocyte	Sorted cell	ENSG00000249628	LINC00942	5843	1.37097510003678e-68	9.57657353043823e-14	1.43159251655007e-55	0.999999999999915	4.24923855430225e-16	12:1500427	rs7303138	chr12.1		12	1500427	12:1500427	1.2002e-41	12:2235794	5.61930563105521e-20	10951	6240	1	0.999987881041674	500790	2500396	ENSG00000249628	ENSG00000249628	lncRNA	1500454	1	-27	-27	735340	0	0	10	500714	2500525	1999811	135627
SCZ_Pardiñas_29483656_1	SCZ (Pardiñas, EUR)	PSD	Mono_C_naive_Qu	Mono_C_naive_Qu	Monocyte	Sorted cell	ENSG00000078246	TULP3	5810	1.33853927080291e-21	9.57657338812716e-14	1.39772254298295e-08	0.999999985137961	8.8471669203706e-10	12:2235794	rs2007044	chr12.1		12	2235794	12:2929751	3.41363e-14	12:2235794	5.61930563105521e-20	11193	6244	0.982332812662572	0.999987881041671	1877472	3877170	ENSG00000078246	ENSG00000078246	protein_coding	2890891	1	-655097	38860	-655097	11	0	11	1877472	3877170	1999698	135630
SCZ_Pardiñas_29483656_1	SCZ (Pardiñas, EUR)	PSD	Mono_C_naive_Qu	Mono_C_naive_Qu	Monocyte	Sorted cell	ENSG00000111206	FOXM1	5810	1.75801563567452e-17	9.57474843899877e-14	0.000183574597958927	0.999809408711678	7.01669026905225e-06	12:2235794	rs2007044	chr12.1		12	2235794	12:2877745	2.42463e-11	12:2235794	5.61930563105521e-20	11194	6244	0.996682667663389	0.999987881041671	1877472	3877170	ENSG00000111206	ENSG00000111206	protein_coding	2877174	-1	641380	-571	641380	8	1	8	1877175	3877170	1999995	135629
SCZ_Pardiñas_29483656_1	SCZ (Pardiñas, EUR)	PSD	Mono_C_naive_Qu	Mono_C_naive_Qu	Monocyte	Sorted cell	ENSG00000278356	AC005911.1	5808	3.55582773740304e-15	9.20951133030476e-14	0.037130480187937	0.961668674044824	0.00120084576714448	12:2235794	rs2007044	chr12.1		12	2235794	12:2888231	1.08977e-07	12:2235794	5.61930563105521e-20	11185	6243	0.932385770624255	0.999987881041671	1885876	3885433	ENSG00000278356	ENSG00000278356	lncRNA	2885819	1	-650025	2412	-650025	10	0	10	1885876	3885668	1999792	135631
SCZ_Pardiñas_29483656_1	SCZ (Pardiñas, EUR)	PSD	Mono_C_naive_Qu	Mono_C_naive_Qu	Monocyte	Sorted cell	ENSG00000171792	RHNO1	5809	7.37680182162906e-34	9.57657353043844e-14	7.70296578226195e-21	0.999999999999901	3.11968456388326e-16	12:2877437	rs12582464	chr12.1		12	2877437	12:2877437	1.95513e-25	12:2235794	5.61930563105521e-20	11192	6244	0.999999889237235	0.999987881041671	1876433	3876251	ENSG00000171792	ENSG00000171792	protein_coding	2877223	1	214	214	-641429	0	0	9	1876433	3876251	1999818	135628
SCZ_Pardiñas_29483656_1	SCZ (Pardiñas, EUR)	PSD	Mono_C_naive_Qu	Mono_C_naive_Qu	Monocyte	Sorted cell	ENSG00000111731	C2CD5	4290	1.8326960584938e-06	0.00368913203894792	0.000494668525285411	0.995744625084647	6.9741655061903e-05	12:23480498	rs1120004	chr12.2		12	23480498	12:22548926	1.81556e-09	12:23480498	1.43811721877641e-08	9106	4747	0.984231100140961	0.999709152008897	21544885	23543688	ENSG00000111731	ENSG00000111731	protein_coding	22544542	-1	-935956	-4384	-935956	3	0	3	21544885	23543688	1998803	135632
SCZ_Pardiñas_29483656_1	SCZ (Pardiñas, EUR)	PSD	Mono_C_naive_Qu	Mono_C_naive_Qu	Monocyte	Sorted cell	ENSG00000076067	RBMS2	2816	1.43257005558339e-27	2.67489638607816e-05	5.35546450104313e-23	0.999972920997602	3.30038538739141e-07	12:56521763	rs3782235	chr12.3		12	56521763	12:56522830	1.98875e-27	12:57289173	3.26830244143219e-11	6884	3225	1	0.999966711251948	55522599	57518773	ENSG00000076067	ENSG00000076067	protein_coding	56521820	1	-57	1010	767353	0	0	23	55521834	57521558	1999724	135638
SCZ_Pardiñas_29483656_1	SCZ (Pardiñas, EUR)	PSD	Mono_C_naive_Qu	Mono_C_naive_Qu	Monocyte	Sorted cell	ENSG00000111012	CYP27B1	4044	2.71605083924567e-06	2.38844544532983e-05	0.101535884647803	0.892876882598984	0.00556063224792121	12:57289173	rs61937595	chr12.3		12	57289173	12:57771302	2.39553e-07	12:57289173	3.26830244143219e-11	8115	4406	0.950650691051668	0.999966862703386	56769532	58768781	ENSG00000111012	ENSG00000111012	protein_coding	57767078	-1	477905	-4224	477905	26	0	26	56769532	58768781	1999249	135642
SCZ_Pardiñas_29483656_1	SCZ (Pardiñas, EUR)	PSD	Mono_C_naive_Qu	Mono_C_naive_Qu	Monocyte	Sorted cell	ENSG00000166881	NEMP1	3078	5.34343785936214e-08	2.66925081626632e-05	0.00199757155675263	0.997862882149334	0.000112800351371629	12:57289173	rs61937595	chr12.3		12	57289173	12:57078761	2.95973e-20	12:57289173	3.26830244143219e-11	6752	3475	0.999191486381772	0.999966764857117	56088396	58086924	ENSG00000166881	ENSG00000166881	protein_coding	57078791	-1	-210382	30	-210382	9	0	9	56088396	58087988	1999592	135639
SCZ_Pardiñas_29483656_1	SCZ (Pardiñas, EUR)	PSD	Mono_C_naive_Qu	Mono_C_naive_Qu	Monocyte	Sorted cell	ENSG00000176422	SPRYD4	2950	2.15085810048442e-06	2.4509989452331e-05	0.0804068508356454	0.916265403609566	0.00330108470723566	12:57289173	rs61937595	chr12.3		12	57289173	12:56467674	3.7827e-08	12:57289173	3.26830244143219e-11	7174	3363	0.965302396365424	0.999966705811113	55469028	57468002	ENSG00000176422	ENSG00000176422	protein_coding	56468578	1	820595	-904	820595	27	0	27	55469028	57468443	1999415	135637
SCZ_Pardiñas_29483656_1	SCZ (Pardiñas, EUR)	PSD	Mono_C_naive_Qu	Mono_C_naive_Qu	Monocyte	Sorted cell	ENSG00000123329	ARHGAP9	3833	8.07154503869871e-13	2.67489336666102e-05	3.01743768724324e-08	0.99997262054921	6.00341940395001e-07	12:57476865	rs512490	chr12.3		12	57476865	12:57476865	9.34612e-17	12:57289173	3.26830244143219e-11	7609	4236	0.999999977742353	0.99996679160676	56488926	58488721	ENSG00000123329	ENSG00000123329	protein_coding	57479866	-1	3001	3001	190693	0	0	7	56488926	58488731	1999805	135640
SCZ_Pardiñas_29483656_1	SCZ (Pardiñas, EUR)	PSD	Mono_C_naive_Qu	Mono_C_naive_Qu	Monocyte	Sorted cell	ENSG00000139266	MARCHF9	4018	2.64714929391663e-12	2.67489444628594e-05	9.89600931166171e-08	0.999973080672427	7.14203712239326e-08	12:57764205	rs4646536	chr12.3		12	57764205	12:57764205	4.40328e-14	12:57289173	3.26830244143219e-11	8072	4384	0.999380541690345	0.999966856791687	56756322	58754857	ENSG00000139266	ENSG00000139266	protein_coding	57755103	1	9102	9102	-465930	0	0	25	56756051	58754857	1998806	135641
SCZ_Pardiñas_29483656_1	SCZ (Pardiñas, EUR)	PSD	Mono_C_naive_Qu	Mono_C_naive_Qu	Monocyte	Sorted cell	ENSG00000123427	EEF1AKMT3	4046	8.61600775526215e-36	2.67489470623545e-05	3.22097789020527e-31	0.999973183750895	6.73020461606494e-08	12:57773878	rs10877014	chr12.3		12	57773878	12:57773878	7.41429e-31	12:57289173	3.26830244143219e-11	8117	4408	1	0.999966862703234	56772629	58771455	ENSG00000123427	ENSG00000123427	protein_coding	57772614	1	1264	1264	-483441	1	1	28	56772629	58771455	1998826	135644
SCZ_Pardiñas_29483656_1	SCZ (Pardiñas, EUR)	PSD	Mono_C_naive_Qu	Mono_C_naive_Qu	Monocyte	Sorted cell	ENSG00000037897	METTL1	4047	1.48753596079474e-13	2.6748946889973e-05	5.56095186795268e-09	0.9999731776158	6.78762075083782e-08	12:57784379	rs6581155	chr12.3		12	57784379	12:57784379	1.7471e-15	12:57289173	3.26830244143219e-11	8121	4409	0.999999990542193	0.999966862703155	56772629	58771846	ENSG00000037897	ENSG00000037897	protein_coding	57772105	-1	-12274	-12274	482932	3	3	27	56772629	58771863	1999234	135643
SCZ_Pardiñas_29483656_1	SCZ (Pardiñas, EUR)	PSD	Mono_C_naive_Qu	Mono_C_naive_Qu	Monocyte	Sorted cell	ENSG00000166896	ATP23	4112	1.36350276615159e-23	2.67492114964985e-05	5.09722003829668e-19	0.99997315889839	9.18901123990171e-08	12:57928981	rs10783858	chr12.3		12	57928981	12:57928981	9.69747e-26	12:57289173	3.26830244143219e-11	8136	4476	0.99999999999995	0.999966882696	56907610	58905624	ENSG00000166896	ENSG00000166896	protein_coding	57941567	1	-12586	-12586	-652394	0	0	36	56906443	58905624	1999181	135645
SCZ_Pardiñas_29483656_1	SCZ (Pardiñas, EUR)	PSD	Mono_C_naive_Qu	Mono_C_naive_Qu	Monocyte	Sorted cell	ENSG00000111249	CUX2	2417	4.77859793153123e-15	5.56285559459197e-08	8.590187462895e-08	0.999999854997529	3.47203317352229e-09	12:110285440	rs4766428	chr12.4		12	110285440	12:111309581	4.43939e-18	12:110285440	2.67694968533014e-14	6194	2705	0.999999408561053	0.99999998804236	110034904	112033912	ENSG00000111249	ENSG00000111249	protein_coding	111034165	1	-748725	275416	-748725	13	0	13	110034190	112033912	1999722	135654
SCZ_Pardiñas_29483656_1	SCZ (Pardiñas, EUR)	PSD	Mono_C_naive_Qu	Mono_C_naive_Qu	Monocyte	Sorted cell	ENSG00000139437	TCHP	4124	9.42333322162601e-10	5.46510634418107e-08	0.0169397451635027	0.98242720794007	0.000632991303029242	12:110285440	rs4766428	chr12.4		12	110285440	12:110059713	2.29957e-08	12:110285440	2.67694968533014e-14	7097	4584	0.994568633704584	0.999999992332071	108900275	110900087	ENSG00000139437	ENSG00000139437	protein_coding	109900274	1	385166	159439	385166	9	5	9	108900275	110900194	1999919	135649
SCZ_Pardiñas_29483656_1	SCZ (Pardiñas, EUR)	PSD	Mono_C_naive_Qu	Mono_C_naive_Qu	Monocyte	Sorted cell	ENSG00000151148	UBE3B	4460	5.10335608599013e-09	5.04269503789065e-08	0.0916337353243037	0.905439454710493	0.00292675443489494	12:110285440	rs4766428	chr12.4		12	110285440	12:109447424	1.35742e-13	12:110285440	2.67694968533014e-14	7620	4961	0.929994862919527	0.999999996517052	108477539	110476893	ENSG00000151148	ENSG00000151148	protein_coding	109477634	1	807806	-30210	807806	17	2	17	108477434	110476893	1999459	135648
SCZ_Pardiñas_29483656_1	SCZ (Pardiñas, EUR)	PSD	Mono_C_naive_Qu	Mono_C_naive_Qu	Monocyte	Sorted cell	ENSG00000174456	C12orf76	3934	2.53618730955527e-11	5.56007316951386e-08	0.000455914758402515	0.999499990732948	4.40388825565307e-05	12:110285440	rs4766428	chr12.4		12	110285440	12:110020727	2.6437e-10	12:110285440	2.67694968533014e-14	7128	4368	0.999752633204313	0.999999990126052	109075008	111067614	ENSG00000174456	ENSG00000174456	protein_coding	110048522	-1	-236918	27795	-236918	4	1	4	109075008	111073546	1998538	135650
SCZ_Pardiñas_29483656_1	SCZ (Pardiñas, EUR)	PSD	Mono_C_naive_Qu	Mono_C_naive_Qu	Monocyte	Sorted cell	ENSG00000204856	FAM216A	3204	1.26247193439347e-16	4.96597488491036e-08	2.26946781662818e-09	0.892487606754668	0.107512341316115	12:110390253	rs28626965	chr12.4		12	110390253	12:110390253	3.76994e-16	12:110285440	2.67694968533014e-14	6696	3582	0.999999998804731	0.999999986757229	109469193	111467441	ENSG00000204856	ENSG00000204856	protein_coding	110468845	1	-78592	-78592	-183405	4	4	4	109468536	111468190	1999654	135651
SCZ_Pardiñas_29483656_1	SCZ (Pardiñas, EUR)	PSD	Mono_C_naive_Qu	Mono_C_naive_Qu	Monocyte	Sorted cell	ENSG00000111231	GPN3	3203	7.55412382801471e-94	4.39427886086001e-08	1.35795817874064e-86	0.789511390225356	0.210488565831858	12:110491456	rs4766492	chr12.4		12	110491456	12:110491456	2.91146e-53	12:110285440	2.67694968533014e-14	6695	3581	1.00000000000001	0.99999998675723	109469498	111467441	ENSG00000111231	ENSG00000111231	protein_coding	110468257	-1	-23199	-23199	182817	1	1	3	109469498	111468697	1999199	135652
SCZ_Pardiñas_29483656_1	SCZ (Pardiñas, EUR)	PSD	Mono_C_naive_Qu	Mono_C_naive_Qu	Monocyte	Sorted cell	ENSG00000151164	RAD9B	3132	6.19139231329129e-30	5.56285446963411e-08	1.11298829815303e-22	0.999999937923493	6.44796019977344e-09	12:110501616	rs6606687	chr12.4		12	110501616	12:110466270	4.13747e-27	12:110285440	2.67694968533014e-14	6648	3503	0.999999994489036	0.999999986840355	109501836	111499034	ENSG00000151164	ENSG00000151164	protein_coding	110502331	1	-715	-36061	-216891	1	3	6	109501836	111501357	1999521	135653
SCZ_Pardiñas_29483656_1	SCZ (Pardiñas, EUR)	PSD	Mono_C_naive_Qu	Mono_C_naive_Qu	Monocyte	Sorted cell	ENSG00000086598	TMED2	4594	1.30286157066178e-11	1.83188892990999e-10	0.0661792326407512	0.93050668494949	0.00331408221354273	12:123180566	rs2851447	chr12.5		12	123180566	12:123574092	2.11236e-08	12:123180566	5.53846570628449e-16	9107	5089	0.90490670757223	0.999999890369207	122585175	124584117	ENSG00000086598	ENSG00000086598	protein_coding	123584552	1	-403986	-10460	-403986	12	0	12	122585175	124584450	1999275	135658
SCZ_Pardiñas_29483656_1	SCZ (Pardiñas, EUR)	PSD	Mono_C_naive_Qu	Mono_C_naive_Qu	Monocyte	Sorted cell	ENSG00000111328	CDK2AP1	4204	1.07815785912591e-11	1.722435361509e-10	0.0547653427132926	0.874775143366298	0.0704595137373841	12:123180566	rs2851447	chr12.5		12	123180566	12:123240333	9.83824e-08	12:123180566	5.53846570628449e-16	8619	4631	0.954337175965116	0.999999890316764	122274476	124271889	ENSG00000111328	ENSG00000111328	protein_coding	123271856	-1	91290	31523	91290	3	1	3	122272485	124271889	1999404	135657
SCZ_Pardiñas_29483656_1	SCZ (Pardiñas, EUR)	PSD	Mono_C_naive_Qu	Mono_C_naive_Qu	Monocyte	Sorted cell	ENSG00000111364	DDX55	4613	6.29717211939549e-18	1.96868633203438e-10	3.19866690396179e-08	0.999999951559212	1.62572470195555e-08	12:123180566	rs2851447	chr12.5		12	123180566	12:123612981	7.09235e-15	12:123180566	5.53846570628449e-16	9130	5106	0.999999964392266	0.999999890369232	122602249	124601871	ENSG00000111364	ENSG00000111364	protein_coding	123602099	1	-421533	10882	-421533	14	0	14	122602249	124601871	1999622	135659
SCZ_Pardiñas_29483656_1	SCZ (Pardiñas, EUR)	PSD	Mono_C_naive_Qu	Mono_C_naive_Qu	Monocyte	Sorted cell	ENSG00000255398	HCAR3	4096	7.03173258897427e-14	1.96795929923994e-10	0.000357178904148528	0.999630631390787	1.21895081982216e-05	12:123180566	rs2851447	chr12.5		12	123180566	12:122706398	1.14438e-09	12:123180566	5.53846570628449e-16	8155	4419	0.940255576864278	0.999999890382685	121717815	123716747	ENSG00000255398	ENSG00000255398	protein_coding	122716811	-1	-463755	10413	-463755	12	0	12	121716965	123716747	1999782	135655
SCZ_Pardiñas_29483656_1	SCZ (Pardiñas, EUR)	PSD	Mono_C_naive_Qu	Mono_C_naive_Qu	Monocyte	Sorted cell	ENSG00000051825	MPHOSPH9	4139	1.14949169515454e-13	2.07697986697348e-11	0.000583887657067337	0.103709384280444	0.895706728041603	12:123212460	rs3018099	chr12.5		12	123212460	12:123212460	1.95397e-09	12:123180566	5.53846570628449e-16	8527	4565	0.99566170321097	0.999999890316759	122244789	124243468	ENSG00000051825	ENSG00000051825	protein_coding	123233141	-1	20681	20681	52575	0	0	0	122244789	124243856	1999067	135656
SCZ_Pardiñas_29483656_1	SCZ (Pardiñas, EUR)	PSD	Mono_C_naive_Qu	Mono_C_naive_Qu	Monocyte	Sorted cell	ENSG00000119242	CCDC92	5255	6.07692861769207e-20	1.96869977023446e-10	3.08677260988889e-10	0.999999985187962	1.43064928667021e-08	12:123943615	rs4930725	chr12.5		12	123943615	12:123940602	6.54444e-16	12:123180566	5.53846570628449e-16	9914	5781	0.999997274776818	0.99999989040713	122973072	124972657	ENSG00000119242	ENSG00000119242	protein_coding	123972831	-1	29216	32229	792265	6	6	29	122972940	124972657	1999717	135660
SCZ_Pardiñas_29483656_1	SCZ (Pardiñas, EUR)	PSD	Mono_C_naive_Qu	Mono_C_naive_Qu	Monocyte	Sorted cell	ENSG00000119599	DCAF4	5697	6.15033103226585e-07	6.49069302512069e-05	0.00938172515501357	0.990090516702546	0.000462236179086284	14:71949502	rs2190864	chr14.2		14	71949502	14:72875199	2.29038e-09	14:71950609	1.52243002909173e-10	10581	6214	0.994435129927253	0.999836746306122	71926430	73926353	ENSG00000119599	ENSG00000119599	protein_coding	72926464	1	-976962	-51265	-975855	3	1	3	71926430	73926353	1999923	135666
SCZ_Pardiñas_29483656_1	SCZ (Pardiñas, EUR)	PSD	Mono_C_naive_Qu	Mono_C_naive_Qu	Monocyte	Sorted cell	ENSG00000075413	MARK3	5319	1.90139729687909e-30	5.72719041965802e-09	3.31994773456471e-22	0.999999994234344	3.84691350336146e-11	14:103380937	rs8020912	chr14.3		14	103380937	14:103374959	1.72752e-25	14:103847845	3.48128893567851e-14	10478	5857	0.999999999999998	0.987953855189448	102386450	104384669	ENSG00000075413	ENSG00000075413	protein_coding	103385415	1	-4478	-10456	462430	0	0	18	102386450	104385349	1998899	135668
SCZ_Pardiñas_29483656_1	SCZ (Pardiñas, EUR)	PSD	Mono_C_naive_Qu	Mono_C_naive_Qu	Monocyte	Sorted cell	ENSG00000166170	BAG5	5261	1.8109491632929e-12	5.16216618014143e-09	0.000316202015262956	0.901162595412652	0.0985211974081067	14:103576416	rs35026580	chr14.3		14	103576416	14:103575133	1.76734e-10	14:103847845	3.48128893567851e-14	10888	5788	0.999774528148421	0.987953855194314	102562687	104562607	ENSG00000166170	ENSG00000166170	protein_coding	103562657	-1	-13759	-12476	-285188	2	2	12	102562687	104562607	1999920	135669
SCZ_Pardiñas_29483656_1	SCZ (Pardiñas, EUR)	PSD	Mono_C_naive_Qu	Mono_C_naive_Qu	Monocyte	Sorted cell	ENSG00000269940	RP11-73M18.7	5366	5.91042238607422e-15	5.72678891449156e-09	1.03199333667625e-06	0.999929763865569	6.91984142987031e-05	14:103587427	rs2403197	chr14.3		14	103587427	14:103646755	2.04513e-12	14:103847845	3.48128893567851e-14	11061	5830	0.988167486823442	0.987953855202441	102694832	104692690	ENSG00000269940	ENSG00000269940	lncRNA	103694560	1	-107133	-47805	153285	3	2	6	102694570	104694343	1999773	135670
SCZ_Pardiñas_29483656_1	SCZ (Pardiñas, EUR)	PSD	Mono_C_naive_Qu	Mono_C_naive_Qu	Monocyte	Sorted cell	ENSG00000269958	RP11-73M18.8	5370	9.30067476364072e-11	2.40796669320526e-09	0.016239506681093	0.419425830229139	0.564334660588793	14:103635080	rs34000399	chr14.3		14	103635080	14:103646755	1.34838e-07	14:103847845	3.48128893567851e-14	11077	5834	0.920641803149954	0.987953855202418	102696422	104696156	ENSG00000269958	ENSG00000269958	lncRNA	103696353	1	-61273	-49598	151492	4	4	4	102696422	104696156	1999734	135671
SCZ_Pardiñas_29483656_1	SCZ (Pardiñas, EUR)	PSD	Mono_C_naive_Qu	Mono_C_naive_Qu	Monocyte	Sorted cell	ENSG00000184990	SIVA1	4147	2.60824860982625e-13	1.78066667851068e-08	1.46473744721327e-05	0.99998487607086	4.58747740868325e-07	14:103847845	rs10083370	chr14.3		14	103847845	14:104739144	3.70071e-13	14:103847845	3.48128893567851e-14	11076	4417	0.913337995585612	0.963573348310939	103753612	105488402	ENSG00000184990	ENSG00000184990	protein_coding	104753147	1	-905302	-14003	-905302	10	0	10	103753612	105751907	1998295	135674
SCZ_Pardiñas_29483656_1	SCZ (Pardiñas, EUR)	PSD	Mono_C_naive_Qu	Mono_C_naive_Qu	Monocyte	Sorted cell	ENSG00000203485	INF2	4279	8.80029033227723e-10	1.22779566243051e-08	0.0667470285021988	0.931235164790755	0.00201779354905896	14:103847845	rs10083370	chr14.3		14	103847845	14:104689018	1.15268e-07	14:103847845	3.48128893567851e-14	11313	4563	0.940742009200493	0.972771654743628	103681549	105488402	ENSG00000203485	ENSG00000203485	protein_coding	104689618	1	-841773	-600	-841773	7	0	7	103681238	105680252	1999014	135672
SCZ_Pardiñas_29483656_1	SCZ (Pardiñas, EUR)	PSD	Mono_C_naive_Qu	Mono_C_naive_Qu	Monocyte	Sorted cell	ENSG00000258701	VESTAR	4007	1.93453667935143e-16	3.79859537211878e-08	5.09276826286051e-09	0.999999956633062	2.88213595477111e-10	14:103847845	rs10083370	chr14.3		14	103847845	14:104817069	1.68305e-15	14:103847845	3.48128893567851e-14	10798	4266	0.999999985988879	0.99999991668337	103822668	105488402	ENSG00000258701	ENSG00000258701	lncRNA	104821201	1	-973356	-4132	-973356	15	0	15	103821796	105807846	1986050	135675
SCZ_Pardiñas_29483656_1	SCZ (Pardiñas, EUR)	PSD	Mono_C_naive_Qu	Mono_C_naive_Qu	Monocyte	Sorted cell	ENSG00000258858		4258	6.64222710489247e-10	1.30718596402686e-08	0.0482008697693777	0.94858427770072	0.00321483879382059	14:103847845	rs10083370	chr14.3		14	103847845	14:104715514	6.86768e-08	14:103847845	3.48128893567851e-14	11285	4540	0.959425658152302	0.971576273015705	103691589	105488402	ENSG00000258858	ENSG00000258858	lncRNA	104691284	-1	843439	-24230	843439	8	0	8	103691589	105690278	1998689	135673
SCZ_Pardiñas_29483656_1	SCZ (Pardiñas, EUR)	PSD	Mono_C_naive_Qu	Mono_C_naive_Qu	Monocyte	Sorted cell	ENSG00000137807	KIF23	4499	1.64628613935913e-09	0.00546140566856008	2.99771527517868e-07	0.994464837345079	7.34555685455169e-05	15:69416606	rs73426056	chr15.2		15	69416606	15:69416606	8.36104e-20	15:70296933	1.19390532383454e-08	9445	4997	0.999999477132455	0.999909312133923	68415084	70413090	ENSG00000137807	ENSG00000137807	protein_coding	69414349	1	2257	2257	882584	0	0	7	68414348	70414064	1999716	135686
SCZ_Pardiñas_29483656_1	SCZ (Pardiñas, EUR)	PSD	Mono_C_naive_Qu	Mono_C_naive_Qu	Monocyte	Sorted cell	ENSG00000140332	TLE3	4194	1.09506438284556e-05	0.0054501156684586	0.00199411239873193	0.992465983974069	7.88373149122185e-05	15:70296933	rs12148337	chr15.2		15	70296933	15:70160606	4.96156e-10	15:70296933	1.19390532383454e-08	8765	4631	0.998939800354118	0.999903797839001	69098426	71097563	ENSG00000140332	ENSG00000140332	protein_coding	70097917	-1	-199016	-62689	-199016	0	0	0	69098409	71098120	1999711	135687
SCZ_Pardiñas_29483656_1	SCZ (Pardiñas, EUR)	PSD	Mono_C_naive_Qu	Mono_C_naive_Qu	Monocyte	Sorted cell	ENSG00000136425	CIB2	5311	5.83281021889918e-16	9.96191486635726e-07	5.85510362536777e-10	0.999998999800123	3.42288175930368e-09	15:78131254	rs11547207	chr15.3		15	78131254	15:78131254	1.32342e-16	15:78602417	3.10317579008215e-12	10444	5751	0.999999999701303	0.999986029741768	77132886	79130674	ENSG00000136425	ENSG00000136425	protein_coding	78131445	-1	191	191	-470972	0	0	16	77132886	79131414	1998528	135688
SCZ_Pardiñas_29483656_1	SCZ (Pardiñas, EUR)	PSD	Mono_C_naive_Qu	Mono_C_naive_Qu	Monocyte	Sorted cell	ENSG00000041357	PSMA4	5857	2.81904375988608e-08	8.70583983642912e-07	0.0282981837535821	0.873737485974118	0.0979634314978791	15:78540694	rs57064725	chr15.3		15	78540694	15:78540694	5.3933e-09	15:78602417	3.10317579008215e-12	11263	6326	0.983752900216911	0.999986028512753	77540420	79539312	ENSG00000041357	ENSG00000041357	protein_coding	78540444	1	250	250	61973	0	0	2	77540420	79540328	1999908	135690
SCZ_Pardiñas_29483656_1	SCZ (Pardiñas, EUR)	PSD	Mono_C_naive_Qu	Mono_C_naive_Qu	Monocyte	Sorted cell	ENSG00000103811	CTSH	5819	6.85892755178934e-13	9.96191968124873e-07	6.88513454567292e-07	0.999998276929034	3.83648573940454e-08	15:78602417	rs3743078	chr15.3		15	78602417	15:78939136	7.14452e-15	15:78602417	3.10317579008215e-12	10783	6328	0.998501616669744	0.999986020586944	77953989	79949446	ENSG00000103811	ENSG00000103811	protein_coding	78945046	-1	342629	5910	342629	7	0	7	77949824	79949446	1999622	135692
SCZ_Pardiñas_29483656_1	SCZ (Pardiñas, EUR)	PSD	Mono_C_naive_Qu	Mono_C_naive_Qu	Monocyte	Sorted cell	ENSG00000140395	SKIC8	5528	1.67218524911294e-07	7.75949186156638e-07	0.167857646576351	0.778815950992281	0.0533254592636573	15:78615690	rs8042374	chr15.3		15	78615690	15:78305934	1.25433e-08	15:78602417	3.10317579008215e-12	10775	5956	0.902616966561622	0.99998603024437	77300206	79299434	ENSG00000140395	ENSG00000140395	protein_coding	78299609	-1	-316081	-6325	-302808	7	1	7	77300206	79299459	1999253	135689
SCZ_Pardiñas_29483656_1	SCZ (Pardiñas, EUR)	PSD	Mono_C_naive_Qu	Mono_C_naive_Qu	Monocyte	Sorted cell	ENSG00000136378	ADAMTS7	6013	1.95620053248202e-15	9.9619258389552e-07	1.96367505239741e-09	0.999998973417754	2.84259850388507e-08	15:78755093	rs12439049	chr15.3		15	78755093	15:78757122	1.32805e-17	15:78602417	3.10317579008215e-12	11387	6521	0.999990702003918	0.999986026463014	77811547	79810956	ENSG00000136378	ENSG00000136378	protein_coding	78811464	-1	56371	54342	209047	0	0	3	77811547	79811332	1999785	135691
SCZ_Pardiñas_29483656_1	SCZ (Pardiñas, EUR)	PSD	Mono_C_naive_Qu	Mono_C_naive_Qu	Monocyte	Sorted cell	ENSG00000140612	SEC11A	4491	3.71218504697127e-14	2.55138578715648e-05	3.45688298779771e-10	0.236063839989552	0.763910645806853	15:84704985	rs12912342	chr15.4		15	84704985	15:84704985	9.86517e-18	15:84664594	9.64980773314059e-10	8075	5028	0.999924481541375	0.960922934622062	83717003	85716308	ENSG00000140612	ENSG00000140612	protein_coding	84716139	-1	11154	11154	51545	0	0	1	83717003	85716308	1999305	135704
SCZ_Pardiñas_29483656_1	SCZ (Pardiñas, EUR)	PSD	Mono_C_naive_Qu	Mono_C_naive_Qu	Monocyte	Sorted cell	ENSG00000197696	NMB	4442	2.35938779277603e-15	2.54371013718093e-05	2.19712391509356e-11	0.235347718913953	0.764626843962698	15:84704985	rs12912342	chr15.4		15	84704985	15:84704985	7.93695e-19	15:84664594	9.64980773314059e-10	8075	4978	0.999339565826391	0.960922929807837	83659019	85657825	ENSG00000197696	ENSG00000197696	protein_coding	84658199	-1	-46786	-46786	-6395	1	1	0	83658604	85658445	1999841	135703
SCZ_Pardiñas_29483656_1	SCZ (Pardiñas, EUR)	PSD	Mono_C_naive_Qu	Mono_C_naive_Qu	Monocyte	Sorted cell	ENSG00000170776	AKAP13	6033	1.28853334459878e-22	0.000158959177633486	8.10477154982961e-19	0.999840496565411	5.44256957215207e-07	15:85584330	rs7173705	chr15.4		15	85584330	15:85584330	3.1529e-23	15:84664594	9.64980773314059e-10	10286	6588	0.999999274464932	0.995342752122266	84383016	86380559	ENSG00000170776	ENSG00000170776	protein_coding	85380603	1	203727	203727	-716009	2	2	11	84382654	86380559	1997905	135705
SCZ_Pardiñas_29483656_1	SCZ (Pardiñas, EUR)	PSD	Mono_C_naive_Qu	Mono_C_naive_Qu	Monocyte	Sorted cell	ENSG00000242498	ARPIN	5176	1.68719083414646e-97	2.46651084027171e-06	6.84037803241963e-92	0.999997524095785	9.39337617752236e-09	15:89911715	rs1256838	chr15.5		15	89911715	15:89911715	3.37656e-55	15:90873320	2.5594392518066e-12	11166	5528	1.00000000000001	0.999999843394556	88913075	90912872	ENSG00000242498	ENSG00000242498	protein_coding	89912952	-1	1237	1237	-960368	1	1	32	88913075	90912872	1999797	135706
SCZ_Pardiñas_29483656_1	SCZ (Pardiñas, EUR)	PSD	Mono_C_naive_Qu	Mono_C_naive_Qu	Monocyte	Sorted cell	ENSG00000259291	ZNF710-AS1	5127	3.20871019362289e-56	2.46651066575789e-06	1.30090750991932e-50	0.999997523834348	9.65499237003889e-09	15:90076130	rs2939850	chr15.5		15	90076130	15:90076130	1.02213e-41	15:90873320	2.5594392518066e-12	11135	5469	1	0.999999844038516	89082675	91082105	ENSG00000259291	ENSG00000259291	lncRNA	90082207	-1	6077	6077	-791113	0	0	28	89082305	91082166	1999861	135707
SCZ_Pardiñas_29483656_1	SCZ (Pardiñas, EUR)	PSD	Mono_C_naive_Qu	Mono_C_naive_Qu	Monocyte	Sorted cell	ENSG00000185043	CIB1	5261	4.73537836614877e-57	2.4665117099083e-06	1.91986384410282e-51	0.999997526428121	7.06018165223161e-09	15:90233143	rs9744242	chr15.5		15	90233143	15:90233143	1.69365e-40	15:90873320	2.5594392518066e-12	11306	5599	1	0.999999846551596	89234844	91233995	ENSG00000185043	ENSG00000185043	protein_coding	90233941	-1	798	798	-639379	0	0	23	89234083	91233995	1999912	135709
SCZ_Pardiñas_29483656_1	SCZ (Pardiñas, EUR)	PSD	Mono_C_naive_Qu	Mono_C_naive_Qu	Monocyte	Sorted cell	ENSG00000140575	IQGAP1	5375	3.21144878920437e-20	2.46651927688561e-06	1.30201323320234e-14	0.999997493039269	4.04414436017244e-08	15:90466252	rs2074585	chr15.5		15	90466252	15:90466252	9.58962e-23	15:90873320	2.5594392518066e-12	11525	5723	0.999999994470452	0.999999916253214	89389177	91387254	ENSG00000140575	ENSG00000140575	protein_coding	90388242	1	78010	78010	485078	1	1	13	89388552	91387656	1999104	135710
SCZ_Pardiñas_29483656_1	SCZ (Pardiñas, EUR)	PSD	Mono_C_naive_Qu	Mono_C_naive_Qu	Monocyte	Sorted cell	ENSG00000166965	RCCD1	5515	4.5289399341242e-10	2.46604234622318e-06	0.000183615991108963	0.999803061465962	1.0856047688961e-05	15:90873320	rs17514846	chr15.5		15	90873320	15:90954900	1.8764e-11	15:90873320	2.5594392518066e-12	11726	5861	0.999041949503625	0.999999946097475	89955724	91954807	ENSG00000166965	ENSG00000166965	protein_coding	90954884	1	-81564	16	-81564	5	0	5	89955088	91954807	1999719	135711
SCZ_Pardiñas_29483656_1	SCZ (Pardiñas, EUR)	PSD	Mono_C_naive_Qu	Mono_C_naive_Qu	Monocyte	Sorted cell	ENSG00000176463	SLCO3A1	6298	1.11093442954261e-08	2.45495623736734e-06	0.00450404088861029	0.995308064821893	0.000185428223915725	15:90873320	rs17514846	chr15.5		15	90873320	15:91854794	6.62576e-10	15:90873320	2.5594392518066e-12	12481	6682	0.995726572052075	0.999999936796512	90854443	92853463	ENSG00000176463	ENSG00000176463	protein_coding	91853708	1	-980388	1086	-980388	17	0	17	90853992	92853695	1999703	135712
SCZ_Pardiñas_29483656_1	SCZ (Pardiñas, EUR)	PSD	Mono_C_naive_Qu	Mono_C_naive_Qu	Monocyte	Sorted cell	ENSG00000182054	IDH2	5149	2.37454760915796e-07	2.22016650162894e-06	0.0962712938888088	0.900115725898903	0.0036105225910261	15:90883330	rs4702	chr15.5		15	90883330	15:90099615	5.62456e-08	15:90873320	2.5594392518066e-12	11153	5488	0.904190977773267	0.999999844165561	89102711	91102298	ENSG00000182054	ENSG00000182054	protein_coding	90102468	-1	-780862	2853	-770852	27	0	27	89102496	91102298	1999802	135708
SCZ_Pardiñas_29483656_1	SCZ (Pardiñas, EUR)	PSD	Mono_C_naive_Qu	Mono_C_naive_Qu	Monocyte	Sorted cell	ENSG00000153048	CARHSP1	9125	0.000135422101820541	0.00232838905806208	0.0547346460592929	0.941081747017897	0.00171979576292712	16:9806200	rs7191183	chr16.1		16	9806200	16:8835238	6.55714e-09	16:9806200	6.29765791908691e-09	16469	9906	0.954492000672264	0.992550230162207	7869156	9868822	ENSG00000153048	ENSG00000153048	protein_coding	8869006	-1	-937194	33768	-937194	9	1	9	7869156	9868822	1999666	135714
SCZ_Pardiñas_29483656_1	SCZ (Pardiñas, EUR)	PSD	Mono_C_naive_Qu	Mono_C_naive_Qu	Monocyte	Sorted cell	ENSG00000213853	EMP2	7522	7.86137448993101e-08	0.00246715297952829	3.17841382313476e-05	0.997488799332352	1.21849361450606e-05	16:10552940	rs3902834	chr16.1		16	10552940	16:10552940	3.69424e-12	16:9806200	6.29765791908691e-09	14419	8070	0.940259299446889	0.992606116608786	9580824	11580551	ENSG00000213853	ENSG00000213853	protein_coding	10580598	-1	27658	27658	774398	0	0	4	9580824	11580551	1999727	135715
SCZ_Pardiñas_29483656_1	SCZ (Pardiñas, EUR)	PSD	Mono_C_naive_Qu	Mono_C_naive_Qu	Monocyte	Sorted cell	ENSG00000262097	LINC02185	4893	3.0753439980435e-07	8.04196254176448e-05	0.00380843173692708	0.995896791552402	0.000214049550853551	16:13655408	rs7499750	chr16.2		16	13655408	16:14012884	1.01045e-09	16:13655408	4.32408554681857e-10	8932	5311	0.976032175072916	0.999994159671947	13016306	15015969	ENSG00000262097	ENSG00000262097	lncRNA	14015997	-1	360589	3113	360589	1	0	1	13016306	15015969	1999663	135717
SCZ_Pardiñas_29483656_1	SCZ (Pardiñas, EUR)	PSD	Mono_C_naive_Qu	Mono_C_naive_Qu	Monocyte	Sorted cell	ENSG00000175595	ERCC4	5168	7.94539844233529e-07	7.992165186336e-05	0.00983937392854234	0.989728160796838	0.000351749082912138	16:13658499	rs12925872	chr16.2		16	13658499	16:13923862	1.10366e-08	16:13655408	4.32408554681857e-10	9238	5635	0.992624742416275	0.999994009847203	12920144	14900866	ENSG00000175595	ENSG00000175595	protein_coding	13920154	1	-261655	3708	-264746	0	0	0	12920144	14918727	1998583	135716
SCZ_Pardiñas_29483656_1	SCZ (Pardiñas, EUR)	PSD	Mono_C_naive_Qu	Mono_C_naive_Qu	Monocyte	Sorted cell	ENSG00000289029		2123	9.52290880219746e-21	1.34440881557022e-07	7.08334206641743e-14	0.9999998651237	4.3534663660542e-10	16:29291430	rs13333866	chr16.3		16	29291430	16:29291430	1.60653e-19	16:29954956	5.37311576599373e-13	6155	2341	0.998271904119541	0.999999998140545	28293355	30188263	ENSG00000289029	ENSG00000289029	lncRNA	29291146	-1	-284	-284	-663810	0	0	37	28292106	30290084	1997978	135723
SCZ_Pardiñas_29483656_1	SCZ (Pardiñas, EUR)	PSD	Mono_C_naive_Qu	Mono_C_naive_Qu	Monocyte	Sorted cell	ENSG00000090238	YPEL3	2169	8.10028549242127e-16	1.34436606374654e-07	6.02516463580851e-09	0.999968008094731	3.18514434954086e-05	16:29954956	rs11646127	chr16.3		16	29954956	16:30095964	2.56301e-15	16:29954956	5.37311576599373e-13	5846	2400	0.999999868559323	0.999999997550734	29098690	31096368	ENSG00000090238	ENSG00000090238	protein_coding	30096213	-1	141257	249	141257	11	0	11	29097623	31096706	1999083	135725
SCZ_Pardiñas_29483656_1	SCZ (Pardiñas, EUR)	PSD	Mono_C_naive_Qu	Mono_C_naive_Qu	Monocyte	Sorted cell	ENSG00000261367	RP11-455F5.4	2155	1.76406455163237e-08	1.15912395817527e-07	0.131214873327701	0.862167819073857	0.00661717404540118	16:29954956	rs11646127	chr16.3		16	29954956	16:30108204	1.11122e-08	16:29954956	5.37311576599373e-13	5824	2385	0.948361678594184	0.999999997555323	29108539	31106703	ENSG00000261367	ENSG00000261367	lncRNA	30107675	1	-152719	529	-152719	13	0	13	29107942	31107376	1999434	135726
SCZ_Pardiñas_29483656_1	SCZ (Pardiñas, EUR)	PSD	Mono_C_naive_Qu	Mono_C_naive_Qu	Monocyte	Sorted cell	ENSG00000102882	MAPK3	2130	2.67079569856751e-14	1.33381870919124e-07	1.98659464494795e-07	0.992106939029044	0.00789272892959384	16:29971163	rs12445982	chr16.3		16	29971163	16:30128579	5.41129e-14	16:29954956	5.37311576599373e-13	5781	2358	0.999932429738773	0.999999997559899	29123553	31122892	ENSG00000102882	ENSG00000102882	protein_coding	30123220	-1	152057	-5359	168264	15	0	16	29123553	31123209	1999656	135727
SCZ_Pardiñas_29483656_1	SCZ (Pardiñas, EUR)	PSD	Mono_C_naive_Qu	Mono_C_naive_Qu	Monocyte	Sorted cell	ENSG00000169592	INO80E	2134	1.33088605810247e-09	1.24126216772076e-07	0.00989941357417797	0.923143287140799	0.0669571738279203	16:29971163	rs12445982	chr16.3		16	29971163	16:30090275	7.81849e-09	16:29954956	5.37311576599373e-13	5904	2360	0.991277518995465	0.99999999754363	28996168	30995651	ENSG00000169592	ENSG00000169592	protein_coding	29996241	1	-25078	94034	-41285	2	6	3	28995754	30995651	1999897	135724
SCZ_Pardiñas_29483656_1	SCZ (Pardiñas, EUR)	PSD	Mono_C_naive_Qu	Mono_C_naive_Qu	Monocyte	Sorted cell	ENSG00000174238	PITPNA	6132	1.6946831924123e-14	4.82759044596719e-05	3.51024128327051e-10	0.999951338818603	3.84925897170042e-07	17:1556289	rs17821294	chr17.1		17	1556289	17:1556289	1.21349e-19	17:2253159	4.55226287951222e-10	11973	6740	0.999999990530616	0.999994612276927	563231	2562370	ENSG00000174238	ENSG00000174238	protein_coding	1562792	-1	6503	6503	-690367	0	0	27	562879	2562370	1999491	135738
SCZ_Pardiñas_29483656_1	SCZ (Pardiñas, EUR)	PSD	Mono_C_naive_Qu	Mono_C_naive_Qu	Monocyte	Sorted cell	ENSG00000167703	SLC43A2	6025	6.09713149839186e-57	4.827374919291e-05	1.26297115431299e-52	0.999951415272286	3.10978518586322e-07	17:1587273	rs12946197	chr17.1		17	1587273	17:1587273	3.06961e-42	17:2253159	4.55226287951222e-10	11848	6614	1	0.999994583204754	628966	2628852	ENSG00000167703	ENSG00000167703	protein_coding	1628834	-1	41561	41561	-624325	1	1	25	628966	2628852	1999886	135739
SCZ_Pardiñas_29483656_1	SCZ (Pardiñas, EUR)	PSD	Mono_C_naive_Qu	Mono_C_naive_Qu	Monocyte	Sorted cell	ENSG00000186594	MIR22HG	5927	2.5071699437159e-35	4.82568675279142e-05	5.1952144300229e-31	0.999951259590086	4.83542380576639e-07	17:1717440	rs721576	chr17.1		17	1717440	17:1717441	3.10017e-31	17:2253159	4.55226287951222e-10	11757	6516	1.00000000000001	0.999949459905309	717361	2716524	ENSG00000186594	ENSG00000186594	lncRNA	1717174	-1	-266	-267	-535985	0	0	19	717248	2717034	1999786	135742
SCZ_Pardiñas_29483656_1	SCZ (Pardiñas, EUR)	PSD	Mono_C_naive_Qu	Mono_C_naive_Qu	Monocyte	Sorted cell	ENSG00000185561	TLCD2	5946	1.30715028626158e-81	4.82568644872906e-05	2.70860231260835e-77	0.999951237519545	5.05615964648626e-07	17:1717441	rs1107862	chr17.1		17	1717441	17:1717441	1.81143e-50	17:2253159	4.55226287951222e-10	11762	6534	1	0.999949461075949	710767	2709644	ENSG00000185561	ENSG00000185561	protein_coding	1710377	-1	-7064	-7064	-542782	1	1	20	710387	2709966	1999579	135741
SCZ_Pardiñas_29483656_1	SCZ (Pardiñas, EUR)	PSD	Mono_C_naive_Qu	Mono_C_naive_Qu	Monocyte	Sorted cell	ENSG00000167711	SERPINF2	5886	2.60807086969014e-47	4.82568796193241e-05	5.40429579576157e-43	0.999951552656746	1.90463628719117e-07	17:1743858	rs73292928	chr17.1		17	1743858	17:1743858	8.31193e-38	17:2253159	4.55226287951222e-10	11724	6470	1	0.999949477999893	743878	2742577	ENSG00000167711	ENSG00000167711	protein_coding	1742871	1	987	987	510288	0	0	16	742940	2742577	1999637	135743
SCZ_Pardiñas_29483656_1	SCZ (Pardiñas, EUR)	PSD	Mono_C_naive_Qu	Mono_C_naive_Qu	Monocyte	Sorted cell	ENSG00000167705	RILP	6013	2.00327500697896e-06	4.61845803847731e-05	0.0414962327737171	0.956673468766962	0.00178211060392803	17:2253159	rs7216638	chr17.1		17	2253159	17:1587273	3.81218e-09	17:2253159	4.55226287951222e-10	11804	6598	0.975370544570492	0.99999445937687	650084	2649858	ENSG00000167705	ENSG00000167705	protein_coding	1649866	-1	-603293	62593	-603293	23	3	23	649875	2649858	1999983	135740
SCZ_Pardiñas_29483656_1	SCZ (Pardiñas, EUR)	PSD	Mono_C_naive_Qu	Mono_C_naive_Qu	Monocyte	Sorted cell	ENSG00000167720	SRR	5596	3.34481828344286e-06	4.45305401986095e-05	0.0693094038872966	0.922722037610975	0.00792068314324746	17:2305605	rs4523957	chr17.1		17	2305605	17:2304032	9.58177e-09	17:2253159	4.55226287951222e-10	11118	6082	0.964075593562282	0.999949212853044	1303731	3303156	ENSG00000167720	ENSG00000167720	protein_coding	2303950	1	1655	82	-50791	0	0	1	1303408	3303156	1999748	135744
SCZ_Pardiñas_29483656_1	SCZ (Pardiñas, EUR)	PSD	Mono_C_naive_Qu	Mono_C_naive_Qu	Monocyte	Sorted cell	ENSG00000272911		5739	4.61294923276726e-15	4.82698145981489e-05	9.55612866281673e-11	0.999951517740145	2.12349692777297e-07	17:2688737	rs1109451	chr17.1		17	2688737	17:2688737	3.33067e-17	17:2253159	4.55226287951222e-10	11269	6227	0.999999999076253	0.999949245132125	1688547	3688397	ENSG00000272911	ENSG00000272911	lncRNA	2688464	1	273	273	-435305	0	0	14	1688547	3688397	1999850	135745
SCZ_Pardiñas_29483656_1	SCZ (Pardiñas, EUR)	PSD	Mono_C_naive_Qu	Mono_C_naive_Qu	Monocyte	Sorted cell	ENSG00000101751	POLI	5979	6.53358623241547e-25	2.60713323662302e-08	2.5060422573892e-17	0.999999973858884	6.97847417731251e-11	18:54256405	rs10048321	chr18.1		18	54256405	18:54269477	6.63291e-22	18:55083457	8.3491670131588e-14	10194	6363	0.999999999999989	0.999998127559305	53269632	55269331	ENSG00000101751	ENSG00000101751	protein_coding	54269517	1	-13112	-40	813940	0	0	7	53269632	55269331	1999699	135770
SCZ_Pardiñas_29483656_1	SCZ (Pardiñas, EUR)	PSD	Mono_C_naive_Qu	Mono_C_naive_Qu	Monocyte	Sorted cell	ENSG00000064545	TMEM161A	4523	2.41497249064109e-33	4.34596909356708e-07	5.55680765561336e-27	0.999999562049663	3.35342266278888e-09	19:19138570	rs4808925	chr19.1		19	19138570	19:19138570	3.26473e-34	19:19373486	6.57058657082489e-12	8547	5117	0.999999999999997	0.99775970434729	18138642	20137961	ENSG00000064545	ENSG00000064545	protein_coding	19138478	-1	-92	-92	-235008	0	0	9	18138642	20138455	1999813	135781
SCZ_Pardiñas_29483656_1	SCZ (Pardiñas, EUR)	PSD	Mono_C_naive_Qu	Mono_C_naive_Qu	Monocyte	Sorted cell	ENSG00000006015	REX1BD	4715	7.91670974844379e-10	4.33995807278595e-07	0.00182068445949763	0.998103160297393	7.57204556312912e-05	19:19373486	rs2905432	chr19.1		19	19373486	19:18588679	6.9926e-10	19:19373486	6.57058657082489e-12	8998	5218	0.999214472903616	0.997758561678755	17589026	19586904	ENSG00000006015	ENSG00000006015	protein_coding	18588798	1	784688	-119	784688	27	0	27	17588691	19588635	1999944	135780
SCZ_Pardiñas_29483656_1	SCZ (Pardiñas, EUR)	PSD	Mono_C_naive_Qu	Mono_C_naive_Qu	Monocyte	Sorted cell	ENSG00000221983	UBA52	4754	7.55753990425952e-09	4.27232149763167e-07	0.0173715876859954	0.982024802895399	0.000603174628917033	19:19373486	rs2905432	chr19.1		19	19373486	19:18589237	1.5642e-08	19:19373486	6.57058657082489e-12	9040	5258	0.99243981914708	0.99775737226344	17572233	19569929	ENSG00000221983	ENSG00000221983	protein_coding	18571857	1	801629	17380	801629	28	1	28	17572233	19569929	1997696	135779
SCZ_Pardiñas_29483656_1	SCZ (Pardiñas, EUR)	PSD	Mono_C_naive_Qu	Mono_C_naive_Qu	Monocyte	Sorted cell	ENSG00000256771	ZNF253	5663	2.2652173246378e-09	4.32250359179547e-07	0.0052122237504152	0.994599848646583	0.000187493087424634	19:19373486	rs2905432	chr19.1		19	19373486	19:19860347	4.62224e-11	19:19373486	6.57058657082489e-12	10889	6270	0.993000295035979	0.997759706910596	18866176	20865703	ENSG00000256771	ENSG00000256771	protein_coding	19865882	1	-492396	-5535	-492396	20	0	20	18866176	20865703	1999527	135786
SCZ_Pardiñas_29483656_1	SCZ (Pardiñas, EUR)	PSD	Mono_C_naive_Qu	Mono_C_naive_Qu	Monocyte	Sorted cell	ENSG00000250067	YJEFN3	4439	4.55926191173296e-08	3.85850589114025e-07	0.104907782840861	0.887820607179375	0.00727117853655442	19:19412161	rs2965187	chr19.1		19	19412161	19:19412161	4.3372e-08	19:19373486	6.57058657082489e-12	9498	5058	0.936932911217767	0.997759706508066	18529550	20528764	ENSG00000250067	ENSG00000250067	protein_coding	19528911	1	-116750	-116750	-155425	3	3	5	18529550	20528764	1999214	135783
SCZ_Pardiñas_29483656_1	SCZ (Pardiñas, EUR)	PSD	Mono_C_naive_Qu	Mono_C_naive_Qu	Monocyte	Sorted cell	ENSG00000256229	ZNF486	6188	9.18693687732984e-12	4.34586848149832e-07	2.11389743384653e-05	0.999976414453533	2.01197609475603e-06	19:19417997	rs1469713	chr19.1		19	19417997	19:20283169	1.00392e-12	19:19373486	6.57058657082489e-12	11384	6810	0.986651702518898	0.997759705933342	19167299	21167059	ENSG00000256229	ENSG00000256229	protein_coding	20167214	1	-749217	115955	-793728	27	2	29	19167299	21167059	1999760	135787
SCZ_Pardiñas_29483656_1	SCZ (Pardiñas, EUR)	PSD	Mono_C_naive_Qu	Mono_C_naive_Qu	Monocyte	Sorted cell	ENSG00000064490	RFXANK	4514	7.91465180987195e-09	4.26390375708452e-07	0.0182114693681485	0.98111512672764	0.000672969599184176	19:19457850	rs4808203	chr19.1		19	19457850	19:19207349	3.12629e-09	19:19373486	6.57058657082489e-12	8699	5106	0.988902842014059	0.99775970436049	18192623	20191585	ENSG00000064490	ENSG00000064490	protein_coding	19192258	1	265592	15091	181228	7	1	5	18192623	20192135	1999512	135782
SCZ_Pardiñas_29483656_1	SCZ (Pardiñas, EUR)	PSD	Mono_C_naive_Qu	Mono_C_naive_Qu	Monocyte	Sorted cell	ENSG00000267481	CTC-559E9.5	5217	1.46503728395626e-10	4.34445571694292e-07	0.000337102404482901	0.999651307821055	1.11551823869931e-05	19:19457850	rs4808203	chr19.1		19	19457850	19:19814661	2.67246e-11	19:19373486	6.57058657082489e-12	10396	5814	0.971126597372973	0.99775970693502	18790809	20790309	ENSG00000267481	ENSG00000267481	lncRNA	19790531	-1	332681	-24130	417045	14	0	16	18790809	20790309	1999500	135785
SCZ_Pardiñas_29483656_1	SCZ (Pardiñas, EUR)	PSD	Mono_C_naive_Qu	Mono_C_naive_Qu	Monocyte	Sorted cell	ENSG00000064547	LPAR2	4779	9.60024777640893e-15	4.3182039275261e-07	2.20899948045805e-08	0.993598034381989	0.00640151170761028	19:19629920	rs880090	chr19.1		19	19629920	19:19629920	3.78585e-15	19:19373486	6.57058657082489e-12	9873	5421	0.999999699708145	0.997759706215219	18628967	20628664	ENSG00000064547	ENSG00000064547	protein_coding	19628220	-1	-1700	-1700	254734	0	0	9	18628967	20628817	1999850	135784
SCZ_Pardiñas_29483656_1	SCZ (Pardiñas, EUR)	PSD	Mono_C_naive_Qu	Mono_C_naive_Qu	Monocyte	Sorted cell	ENSG00000105171	POP4	6065	3.28346073735972e-06	0.000267280939215497	0.0121263175826492	0.987108161820339	0.000494956197058612	19:30496516	rs2053079	chr19.2		19	30496516	19:29606361	4.05943e-09	19:30496516	1.81739988412435e-10	12219	6550	0.99308896096153	0.999991557045032	28606293	30605546	ENSG00000105171	ENSG00000105171	protein_coding	29606283	1	890233	78	890233	9	0	9	28606293	30606235	1999942	135788
SCZ_Pardiñas_29483656_1	SCZ (Pardiñas, EUR)	PSD	Mono_C_naive_Qu	Mono_C_naive_Qu	Monocyte	Sorted cell	ENSG00000105173	CCNE1	5778	5.18203732279225e-07	0.000270150472478331	0.00191388898715224	0.99775034738461	6.50949520263426e-05	19:30496516	rs2053079	chr19.2		19	30496516	19:29819395	5.7745e-10	19:30496516	1.81739988412435e-10	11196	6277	0.999091830247463	0.999991844391093	28812147	30810979	ENSG00000105173	ENSG00000105173	protein_coding	29811991	1	684525	7404	684525	5	0	5	28812102	30811937	1999835	135789
SCZ_Pardiñas_29483656_1	SCZ (Pardiñas, EUR)	PSD	Mono_C_naive_Qu	Mono_C_naive_Qu	Monocyte	Sorted cell	ENSG00000104804	TULP2	5415	6.79028543289634e-24	1.26389061134666e-05	5.37245775318975e-19	0.999987258261531	1.0283235910916e-07	19:48876069	rs688644	chr19.3		19	48876069	19:48876069	1.99728e-24	19:49648885	4.0214040454211e-11	11101	5890	1	0.999937270037594	47898761	49898404	ENSG00000104804	ENSG00000104804	protein_coding	48898744	-1	22675	22675	-750141	0	0	52	47898761	49898696	1999935	135790
SCZ_Pardiñas_29483656_1	SCZ (Pardiñas, EUR)	PSD	Mono_C_naive_Qu	Mono_C_naive_Qu	Monocyte	Sorted cell	ENSG00000104805	NUCB1	5412	2.61239849707024e-55	1.26389066471317e-05	2.06692349915504e-50	0.999987298221179	6.28721718718258e-08	19:48900308	rs10409867	chr19.3		19	48900308	19:48901136	5.96608e-41	19:49648885	4.0214040454211e-11	11099	5886	1.00000000000001	0.999937270566516	47900506	49899756	ENSG00000104805	ENSG00000104805	protein_coding	48900312	1	-4	824	748573	0	0	51	47900454	49899756	1999302	135791
SCZ_Pardiñas_29483656_1	SCZ (Pardiñas, EUR)	PSD	Mono_C_naive_Qu	Mono_C_naive_Qu	Monocyte	Sorted cell	ENSG00000130529	TRPM4	5026	1.30106464112478e-11	1.26388949433024e-05	1.02939912417823e-06	0.999986239867989	9.18249339152587e-08	19:49158325	rs3760664	chr19.3		19	49158325	19:49158325	4.39118e-14	19:49648885	4.0214040454211e-11	10957	5486	0.999999431888428	0.999937281930638	48158278	50157426	ENSG00000130529	ENSG00000130529	protein_coding	49157792	1	533	533	491093	0	0	26	48158278	50157556	1999278	135792
SCZ_Pardiñas_29483656_1	SCZ (Pardiñas, EUR)	PSD	Mono_C_naive_Qu	Mono_C_naive_Qu	Monocyte	Sorted cell	ENSG00000142552	RCN3	5006	2.06055088509887e-15	1.26387729592957e-05	1.63030234742002e-10	0.999976315456667	1.1045607338904e-05	19:49521154	rs73582441	chr19.3		19	49521154	19:49521154	1.0159e-18	19:49648885	4.0214040454211e-11	11235	5462	0.999029795414443	0.999937332197857	48528752	50526790	ENSG00000142552	ENSG00000142552	protein_coding	49528003	1	-6849	-6849	120882	0	0	6	48528556	50527901	1999345	135797
SCZ_Pardiñas_29483656_1	SCZ (Pardiñas, EUR)	PSD	Mono_C_naive_Qu	Mono_C_naive_Qu	Monocyte	Sorted cell	ENSG00000104870	FCGRT	4971	4.53633000242974e-07	1.15397719158049e-05	0.0358913204849234	0.912932492993186	0.0511641931169742	19:49648885	rs7508148	chr19.3		19	49648885	19:49530788	2.98642e-09	19:49648885	4.0214040454211e-11	11226	5427	0.948153293177793	0.999937332297746	48507845	50506164	ENSG00000104870	ENSG00000104870	protein_coding	49512661	1	136224	18127	136224	7	1	7	48507333	50506777	1999444	135796
SCZ_Pardiñas_29483656_1	SCZ (Pardiñas, EUR)	PSD	Mono_C_naive_Qu	Mono_C_naive_Qu	Monocyte	Sorted cell	ENSG00000161618	ALDH16A1	4974	5.61797034209767e-09	1.2632994608532e-05	0.000444492257196054	0.999518991182201	2.38779480238811e-05	19:49648885	rs7508148	chr19.3		19	49648885	19:49453017	3.98949e-10	19:49648885	4.0214040454211e-11	11184	5422	0.99771103869473	0.999937351780242	48453500	50452659	ENSG00000161618	ENSG00000161618	protein_coding	49453225	1	195660	-208	195660	16	0	16	48453500	50453006	1999506	135795
SCZ_Pardiñas_29483656_1	SCZ (Pardiñas, EUR)	PSD	Mono_C_naive_Qu	Mono_C_naive_Qu	Monocyte	Sorted cell	ENSG00000161640	SIGLEC11	4955	3.10824836383558e-09	1.26370375736895e-05	0.000245897718227994	0.999733063523512	8.39861243930336e-06	19:49648885	rs7508148	chr19.3		19	49648885	19:49961593	3.06325e-12	19:49648885	4.0214040454211e-11	11458	5428	0.994936767103647	0.999937329513598	48961714	50960589	ENSG00000161640	ENSG00000161640	protein_coding	49961172	-1	312287	-421	312287	22	0	22	48961263	50961133	1999870	135804
SCZ_Pardiñas_29483656_1	SCZ (Pardiñas, EUR)	PSD	Mono_C_naive_Qu	Mono_C_naive_Qu	Monocyte	Sorted cell	ENSG00000169136	ATF5	4907	3.62107464764915e-08	1.26028655675903e-05	0.00286468077476572	0.997029453599678	9.32265492408479e-05	19:49648885	rs7508148	chr19.3		19	49648885	19:49930246	4.30024e-10	19:49648885	4.0214040454211e-11	11395	5386	0.997149448990683	0.999937327891168	48928817	50928650	ENSG00000169136	ENSG00000169136	protein_coding	49929205	1	-280320	1041	-280320	19	1	19	48928817	50928650	1999833	135802
SCZ_Pardiñas_29483656_1	SCZ (Pardiñas, EUR)	PSD	Mono_C_naive_Qu	Mono_C_naive_Qu	Monocyte	Sorted cell	ENSG00000197813	CTC-301O7.4	4984	3.44615633926987e-09	1.2635353494468e-05	0.000272658950560827	0.999705709094911	8.99315487913897e-06	19:49648885	rs7508148	chr19.3		19	49648885	19:49352114	5.40505e-10	19:49648885	4.0214040454211e-11	10880	5441	0.999488825054531	0.999937270188632	48340456	50338780	ENSG00000197813	ENSG00000197813	lncRNA	49340303	-1	-308582	-11811	-308582	23	0	23	48340456	50340054	1999598	135794
SCZ_Pardiñas_29483656_1	SCZ (Pardiñas, EUR)	PSD	Mono_C_naive_Qu	Mono_C_naive_Qu	Monocyte	Sorted cell	ENSG00000269352	PTOV1-AS2	4854	2.90846125868316e-10	1.26399519171162e-05	2.30092222073967e-05	0.999963334432199	1.01610283043694e-06	19:49648885	rs7508148	chr19.3		19	49648885	19:49865104	1.27642e-11	19:49648885	4.0214040454211e-11	11327	5315	0.999984114659435	0.999937332123948	48859735	50859281	ENSG00000269352	ENSG00000269352	lncRNA	49859289	-1	210404	-5815	210404	14	0	14	48859735	50859281	1999546	135798
SCZ_Pardiñas_29483656_1	SCZ (Pardiñas, EUR)	PSD	Mono_C_naive_Qu	Mono_C_naive_Qu	Monocyte	Sorted cell	ENSG00000104894	CD37	4998	9.0122373424863e-08	1.25182590755112e-05	0.00713045789046291	0.990436835937817	0.00242009779027237	19:49665763	rs2304204	chr19.3		19	49665763	19:49374130	1.32039e-08	19:49648885	4.0214040454211e-11	10882	5457	0.956986800722462	0.999937269494372	48335321	50334189	ENSG00000104894	ENSG00000104894	protein_coding	49335406	1	330357	38724	313479	24	4	24	48335321	50335158	1999837	135793
SCZ_Pardiñas_29483656_1	SCZ (Pardiñas, EUR)	PSD	Mono_C_naive_Qu	Mono_C_naive_Qu	Monocyte	Sorted cell	ENSG00000039650	PNKP	4891	1.10522139334195e-48	1.26402534221416e-05	8.74355297702878e-44	0.999987206867381	1.52879192891068e-07	19:49866809	rs2257103	chr19.3		19	49866809	19:49866809	9.43349e-37	19:49648885	4.0214040454211e-11	11357	5366	1	0.999937326601206	48878914	50877870	ENSG00000039650	ENSG00000039650	protein_coding	49867576	-1	767	767	218691	0	0	15	48878375	50878113	1999738	135800
SCZ_Pardiñas_29483656_1	SCZ (Pardiñas, EUR)	PSD	Mono_C_naive_Qu	Mono_C_naive_Qu	Monocyte	Sorted cell	ENSG00000104946	TBC1D17	4891	3.26416010696767e-14	1.26402545304082e-05	2.5823203379776e-09	0.999987294674024	6.24890932253705e-08	19:49897779	rs1290752	chr19.3		19	49897779	19:49897779	8.9343e-17	19:49648885	4.0214040454211e-11	11357	5366	0.999999998449266	0.999937326601203	48877832	50877559	ENSG00000104946	ENSG00000104946	protein_coding	49877702	1	20077	20077	-228817	1	1	17	48877765	50877559	1999794	135799
SCZ_Pardiñas_29483656_1	SCZ (Pardiñas, EUR)	PSD	Mono_C_naive_Qu	Mono_C_naive_Qu	Monocyte	Sorted cell	ENSG00000104951	IL4I1	4909	6.73314331956571e-12	1.26402448152902e-05	5.32668010907756e-07	0.999986743575705	8.35047364584582e-08	19:49897779	rs1290752	chr19.3		19	49897779	19:49897779	1.29763e-14	19:49648885	4.0214040454211e-11	11396	5388	0.999999683546948	0.999937327891262	48929990	50929461	ENSG00000104951	ENSG00000104951	protein_coding	49896887	-1	-892	-892	248002	0	0	18	48929558	50929461	1999903	135803
SCZ_Pardiñas_29483656_1	SCZ (Pardiñas, EUR)	PSD	Mono_C_naive_Qu	Mono_C_naive_Qu	Monocyte	Sorted cell	ENSG00000204673	AKT1S1	4891	2.90356565541554e-13	1.26402542632777e-05	2.29704928653621e-08	0.999987273568693	6.32062611040848e-08	19:49897779	rs1290752	chr19.3		19	49897779	19:49897779	6.64192e-16	19:49648885	4.0214040454211e-11	11356	5366	0.99999998657962	0.999937326601206	48878914	50877870	ENSG00000204673	ENSG00000204673	protein_coding	49877355	-1	-20424	-20424	228470	2	2	16	48878914	50878113	1999199	135801
SCZ_Pardiñas_29483656_1	SCZ (Pardiñas, EUR)	PSD	Mono_C_naive_Qu	Mono_C_naive_Qu	Monocyte	Sorted cell	ENSG00000287001		5034	1.56032214182785e-15	1.26402829761902e-05	1.23438868363814e-10	0.999987236105897	1.23487686107916e-07	19:50148838	rs10404214	chr19.3		19	50148838	19:50149235	1.85231e-21	19:49648885	4.0214040454211e-11	11399	5482	0.999999864735478	0.999937339982101	49148533	51145440	ENSG00000287001	ENSG00000287001	lncRNA	50148304	-1	-534	-931	499419	0	0	29	49148362	51148234	1999872	135805
SCZ_Pardiñas_29483656_1	SCZ (Pardiñas, EUR)	PSD	Mono_C_naive_Qu	Mono_C_naive_Qu	Monocyte	Sorted cell	ENSG00000131398	KCNC3	4984	1.00950611666086e-10	1.2640159276372e-05	7.98631742967047e-06	0.999977338539589	2.03488275427852e-06	19:50345954	rs4802696	chr19.3		19	50345954	19:50343304	2.01352e-12	19:49648885	4.0214040454211e-11	11258	5385	0.999994934275063	0.999937472185004	49333989	51332295	ENSG00000131398	ENSG00000131398	protein_coding	50329377	-1	-16577	-13927	680492	1	0	32	49333989	51333010	1999021	135806
SCZ_Pardiñas_29483656_1	SCZ (Pardiñas, EUR)	PSD	Mono_C_naive_Qu	Mono_C_naive_Qu	Monocyte	Sorted cell	ENSG00000161671	EMC10	5106	2.67379831951239e-12	1.26402819083075e-05	2.11527215504644e-07	0.999987027884472	1.20303729498098e-07	19:50490243	rs12609148	chr19.3		19	50490243	19:50490243	9.14084e-14	19:49648885	4.0214040454211e-11	11359	5485	0.999999096017631	0.99993758415958	49476636	51476253	ENSG00000161671	ENSG00000161671	protein_coding	50476507	1	13736	13736	-827622	2	2	41	49476636	51476393	1999757	135807
SCZ_Pardiñas_29483656_1	SCZ (Pardiñas, EUR)	PSD	Mono_C_naive_Qu	Mono_C_naive_Qu	Monocyte	Sorted cell	ENSG00000196756	SNHG17	4351	3.49807241990007e-22	1.23192457045612e-10	2.83951834661596e-12	0.999999999873374	5.97260796413247e-13	20:38424935	rs1780636	chr20.1		20	38424935	20:38424935	2.36025e-18	20:38824551	7.87320048503165e-17	8729	4791	0.999999999996654	0.999999992975751	37437740	39434161	ENSG00000196756	ENSG00000196756	lncRNA	38435381	-1	10446	10446	-389170	2	2	9	37435609	39435231	1999622	135828
SCZ_Pardiñas_29483656_1	SCZ (Pardiñas, EUR)	PSD	Mono_C_naive_Qu	Mono_C_naive_Qu	Monocyte	Sorted cell	ENSG00000101442	ACTR5	4445	3.85903623167661e-20	1.22616955095737e-10	3.13252639304871e-10	0.995319069938836	0.00468092962529332	20:38748496	rs2254105	chr20.1		20	38748496	20:38748496	8.38124e-17	20:38824551	7.87320048503165e-17	8670	4899	0.999999998707311	0.99999999297637	37748660	39748242	ENSG00000101442	ENSG00000101442	protein_coding	38748460	1	36	36	76091	0	0	2	37748660	39748242	1999582	135829
SCZ_Pardiñas_29483656_1	SCZ (Pardiñas, EUR)	PSD	Mono_C_naive_Qu	Mono_C_naive_Qu	Monocyte	Sorted cell	ENSG00000101425	BPI	4321	2.16304456442589e-13	1.22965767714984e-10	0.00175582549129627	0.998159707481351	8.44669041716491e-05	20:38824551	rs6065094	chr20.1		20	38824551	20:38295151	3.76065e-10	20:38824551	7.87320048503165e-17	8809	4756	0.999238079166237	0.999999992975614	37304295	39303384	ENSG00000101425	ENSG00000101425	protein_coding	38304156	1	520395	-9005	520395	18	0	18	37304295	39303851	1999556	135827
SCZ_Pardiñas_29483656_1	SCZ (Pardiñas, EUR)	PSD	Mono_C_naive_Qu	Mono_C_naive_Qu	Monocyte	Sorted cell	ENSG00000101452	DHX35	4390	1.06302184568199e-14	1.23181501745605e-10	8.62895238108899e-05	0.999911066258898	2.64409410298133e-06	20:38824551	rs6065094	chr20.1		20	38824551	20:38962115	1.22421e-10	20:38824551	7.87320048503165e-17	8522	4838	0.999255085611965	0.999999992976088	37963034	39961687	ENSG00000101452	ENSG00000101452	protein_coding	38962344	1	-137793	-229	-137793	3	0	3	37962527	39961687	1999160	135830
SCZ_Pardiñas_29483656_1	SCZ (Pardiñas, EUR)	PSD	Mono_C_naive_Qu	Mono_C_naive_Qu	Monocyte	Sorted cell	ENSG00000183741	CBX6	4334	1.29789793462693e-14	5.07657311096874e-07	2.55664049323882e-08	0.999999463442729	3.33354306481936e-09	22:38870446	rs7292074	chr22.1		22	38870446	22:38870446	4.87903e-19	22:39571425	1.76961633788968e-12	9234	4738	0.999999986033606	0.917537040154892	37872915	39871424	ENSG00000183741	ENSG00000183741	protein_coding	38872216	-1	1770	1770	-699209	0	0	28	37872276	39871839	1999563	135832
SCZ_Pardiñas_29483656_1	SCZ (Pardiñas, EUR)	PSD	Mono_C_naive_Qu	Mono_C_naive_Qu	Monocyte	Sorted cell	ENSG00000179750	APOBEC3B	4320	1.22739075439069e-39	5.0765732173112e-07	2.41775323004662e-33	0.999999490771545	1.57113498278051e-09	22:38958737	rs7292690	chr22.1		22	38958737	22:38958737	6.84274e-33	22:39571425	1.76961633788968e-12	9073	4723	0.999999999999993	0.91753704241689	37983767	39980379	ENSG00000179750	ENSG00000179750	protein_coding	38982347	1	-23610	-23610	589078	0	0	26	37982739	39981816	1999077	135833
SCZ_Pardiñas_29483656_1	SCZ (Pardiñas, EUR)	PSD	Mono_C_naive_Qu	Mono_C_naive_Qu	Monocyte	Sorted cell	ENSG00000100311	PDGFB	4090	1.35885953676822e-16	5.07657312345882e-07	2.67672464882824e-10	0.999999488052285	4.02273306998165e-09	22:39266545	rs5757584	chr22.1		22	39266545	22:39266545	4.48405e-19	22:39571425	1.76961633788968e-12	8742	4512	0.979981278517223	0.917537032831248	38246337	40244512	ENSG00000100311	ENSG00000100311	protein_coding	39244982	-1	-21563	-21563	-326443	0	0	12	38245276	40244512	1999236	135835
SCZ_Pardiñas_29483656_1	SCZ (Pardiñas, EUR)	PSD	Mono_C_naive_Qu	Mono_C_naive_Qu	Monocyte	Sorted cell	ENSG00000284633	AL031590.1	4088	2.02755276995293e-34	5.0765731333608e-07	3.99393780406787e-28	0.999999489670858	2.67182191889686e-09	22:39277008	rs5757602	chr22.1		22	39277008	22:39277008	2.65891e-29	22:39571425	1.76961633788968e-12	8752	4509	0.999999999999959	0.91753703283272	38242228	40241800	ENSG00000284633	ENSG00000284633	lncRNA	39242188	1	34820	34820	329237	1	1	13	38242215	40241800	1999585	135834
SCZ_Pardiñas_29483656_1	SCZ (Pardiñas, EUR)	PSD	Mono_C_naive_Qu	Mono_C_naive_Qu	Monocyte	Sorted cell	ENSG00000100211	CBY1	4549	4.53753863689155e-13	5.09534370162842e-07	8.90525229132059e-07	0.999998563135916	3.6804031462248e-08	22:39571425	rs5757730	chr22.1		22	39571425	22:38648531	1.56506e-12	22:39571425	1.76961633788968e-12	9777	4944	0.985183764817615	0.917257294644705	37656832	39655161	ENSG00000100211	ENSG00000100211	protein_coding	38656638	1	914787	-8107	914787	45	1	45	37656832	39656303	1999471	135831
SCZ_Pardiñas_29483656_1	SCZ (Pardiñas, EUR)	PSD	Mono_C_naive_Qu	Mono_C_naive_Qu	Monocyte	Sorted cell	ENSG00000167077	MEI1	4024	4.69190929870552e-18	3.69609538399953e-08	1.26942316983522e-10	0.999999961561877	1.35022781860032e-09	22:41191552	rs9607782	chr22.2		22	41191552	22:41712249	2.25392e-19	22:42207808	2.15123980601266e-14	8893	4414	0.993244010409922	0.999378740783609	40699595	42699467	ENSG00000167077	ENSG00000167077	protein_coding	41699503	1	-507951	12746	508305	20	0	24	40699595	42699467	1999872	135839
SCZ_Pardiñas_29483656_1	SCZ (Pardiñas, EUR)	PSD	Mono_C_naive_Qu	Mono_C_naive_Qu	Monocyte	Sorted cell	ENSG00000167077	MEI1	4024	4.69190929870552e-18	3.69609538399953e-08	1.26942316983522e-10	0.999999961561877	1.35022781860032e-09	22:41191552	rs9607782	chr22.3		22	41191552	22:41712249	2.25392e-19	22:42207808	2.15123980601266e-14	8893	4414	0.993244010409922	0.999378740783609	40699595	42699467	ENSG00000167077	ENSG00000167077	protein_coding	41699503	1	-507951	12746	508305	20	0	24	40699595	42699467	1999872	135839
SCZ_Pardiñas_29483656_1	SCZ (Pardiñas, EUR)	PSD	Mono_C_naive_Qu	Mono_C_naive_Qu	Monocyte	Sorted cell	ENSG00000196236	XPNPEP3	3029	6.03157511104497e-08	9.0026017915693e-07	0.0625681437017966	0.933871797700226	0.00355909802204706	22:41191552	rs9607782	chr22.2		22	41191552	22:40786300	6.12136e-08	22:41191552	5.55587750515121e-13	6862	3346	0.968365399127434	0.999975781442227	39860481	41856956	ENSG00000196236	ENSG00000196236	protein_coding	40857148	1	334404	-70848	334404	4	2	4	39857412	41856956	1999544	135836
SCZ_Pardiñas_29483656_1	SCZ (Pardiñas, EUR)	PSD	Mono_C_naive_Qu	Mono_C_naive_Qu	Monocyte	Sorted cell	ENSG00000183172	SMDT1	4702	3.23135213103564e-62	3.67860976545198e-08	8.73706429331909e-55	0.994627095206049	0.00537286800784866	22:42119633	rs8143153	chr22.2		22	42119633	22:42119633	7.94298e-42	22:42207808	2.15123980601266e-14	10029	5133	0.999999999999997	0.999378361060961	41080333	43079557	ENSG00000183172	ENSG00000183172	protein_coding	42079700	1	39933	39933	128108	4	4	11	41080333	43079557	1999224	135842
SCZ_Pardiñas_29483656_1	SCZ (Pardiñas, EUR)	PSD	Mono_C_naive_Qu	Mono_C_naive_Qu	Monocyte	Sorted cell	ENSG00000183172	SMDT1	4702	3.23135213103564e-62	3.67860976545198e-08	8.73706429331909e-55	0.994627095206049	0.00537286800784866	22:42119633	rs8143153	chr22.3		22	42119633	22:42119633	7.94298e-42	22:42207808	2.15123980601266e-14	10029	5133	0.999999999999997	0.999378361060961	41080333	43079557	ENSG00000183172	ENSG00000183172	protein_coding	42079700	1	39933	39933	128108	4	4	11	41080333	43079557	1999224	135842
SCZ_Pardiñas_29483656_1	SCZ (Pardiñas, EUR)	PSD	Mono_C_naive_Qu	Mono_C_naive_Qu	Monocyte	Sorted cell	ENSG00000100147	CCDC134	4212	7.85046370454359e-10	3.61346944538674e-08	0.0212398828429209	0.977642788245295	0.00111729199204421	22:42207808	rs6002655	chr22.2		22	42207808	22:41793131	3.46075e-08	22:42207808	2.15123980601266e-14	9247	4619	0.980813284505456	0.999378742171485	40801429	42799691	ENSG00000100147	ENSG00000100147	protein_coding	41800679	1	407129	-7548	407129	23	0	23	40800703	42800190	1999487	135840
SCZ_Pardiñas_29483656_1	SCZ (Pardiñas, EUR)	PSD	Mono_C_naive_Qu	Mono_C_naive_Qu	Monocyte	Sorted cell	ENSG00000100147	CCDC134	4212	7.85046370454359e-10	3.61346944538674e-08	0.0212398828429209	0.977642788245295	0.00111729199204421	22:42207808	rs6002655	chr22.3		22	42207808	22:41793131	3.46075e-08	22:42207808	2.15123980601266e-14	9247	4619	0.980813284505456	0.999378742171485	40801429	42799691	ENSG00000100147	ENSG00000100147	protein_coding	41800679	1	407129	-7548	407129	23	0	23	40800703	42800190	1999487	135840
SCZ_Pardiñas_29483656_1	SCZ (Pardiñas, EUR)	PSD	Mono_C_naive_Qu	Mono_C_naive_Qu	Monocyte	Sorted cell	ENSG00000100243	CYB5R3	5876	4.47070277500338e-16	3.84340588223526e-08	1.1632137446183e-08	0.999999949304284	6.29517585926723e-10	22:42207808	rs6002655	chr22.3		22	42207808	22:42662831	2.14752e-14	22:42207808	2.15123980601266e-14	11293	6398	0.999999794794	0.999354629340135	41721061	43720782	ENSG00000100243	ENSG00000100243	protein_coding	42649392	-1	441584	-13439	441584	14	0	14	41721061	43720782	1999721	135845
SCZ_Pardiñas_29483656_1	SCZ (Pardiñas, EUR)	PSD	Mono_C_naive_Qu	Mono_C_naive_Qu	Monocyte	Sorted cell	ENSG00000100300	TSPO	6360	1.25714456712851e-12	3.9118578951596e-08	3.21357003814167e-05	0.99996688001146	9.45168320731791e-07	22:42207808	rs6002655	chr22.3		22	42207808	22:43152613	2.00761e-12	22:42207808	2.15123980601266e-14	11761	6881	0.999317016571834	0.999999148194225	42151663	44151233	ENSG00000100300	ENSG00000100300	protein_coding	43151559	1	-943751	1054	-943751	24	0	24	42151663	44151277	1999614	135847
SCZ_Pardiñas_29483656_1	SCZ (Pardiñas, EUR)	PSD	Mono_C_naive_Qu	Mono_C_naive_Qu	Monocyte	Sorted cell	ENSG00000100413	POLR3H	3763	4.0726646341695e-12	3.69563876318757e-08	0.000110189391008103	0.999886360651987	3.41299654509229e-06	22:42207808	rs6002655	chr22.2		22	42207808	22:41420038	4.54259e-11	22:42207808	2.15123980601266e-14	8240	4155	0.999928881764813	0.999378742508664	40546017	42544312	ENSG00000100413	ENSG00000100413	protein_coding	41544470	-1	-663338	124432	-663338	33	4	33	40545079	42544577	1999498	135838
SCZ_Pardiñas_29483656_1	SCZ (Pardiñas, EUR)	PSD	Mono_C_naive_Qu	Mono_C_naive_Qu	Monocyte	Sorted cell	ENSG00000100413	POLR3H	3763	4.0726646341695e-12	3.69563876318757e-08	0.000110189391008103	0.999886360651987	3.41299654509229e-06	22:42207808	rs6002655	chr22.3		22	42207808	22:41420038	4.54259e-11	22:42207808	2.15123980601266e-14	8240	4155	0.999928881764813	0.999378742508664	40546017	42544312	ENSG00000100413	ENSG00000100413	protein_coding	41544470	-1	-663338	124432	-663338	33	4	33	40545079	42544577	1999498	135838
SCZ_Pardiñas_29483656_1	SCZ (Pardiñas, EUR)	PSD	Mono_C_naive_Qu	Mono_C_naive_Qu	Monocyte	Sorted cell	ENSG00000167074	TEF	3490	5.81073347989223e-10	3.63590204631252e-08	0.0157214319022662	0.983723002640797	0.000555528516842762	22:42207808	rs6002655	chr22.2		22	42207808	22:41380642	1.76886e-09	22:42207808	2.15123980601266e-14	7544	3845	0.987737279347083	0.999378742518097	40374349	42366018	ENSG00000167074	ENSG00000167074	protein_coding	41381942	1	825866	-1300	825866	38	0	38	40367780	42367307	1999527	135837
SCZ_Pardiñas_29483656_1	SCZ (Pardiñas, EUR)	PSD	Mono_C_naive_Qu	Mono_C_naive_Qu	Monocyte	Sorted cell	ENSG00000167074	TEF	3490	5.81073347989223e-10	3.63590204631252e-08	0.0157214319022662	0.983723002640797	0.000555528516842762	22:42207808	rs6002655	chr22.3		22	42207808	22:41380642	1.76886e-09	22:42207808	2.15123980601266e-14	7544	3845	0.987737279347083	0.999378742518097	40374349	42366018	ENSG00000167074	ENSG00000167074	protein_coding	41381942	1	825866	-1300	825866	38	0	38	40367780	42367307	1999527	135837
SCZ_Pardiñas_29483656_1	SCZ (Pardiñas, EUR)	PSD	Mono_C_naive_Qu	Mono_C_naive_Qu	Monocyte	Sorted cell	ENSG00000189306	RRP7A	5606	9.13311260169732e-13	3.84331087747165e-08	2.37630760570309e-05	0.999975501921109	6.96568810323446e-07	22:42207808	rs6002655	chr22.3		22	42207808	22:42514605	5.45454e-14	22:42207808	2.15123980601266e-14	11326	6105	0.989155029369755	0.999354632032993	41519997	43519573	ENSG00000189306	ENSG00000189306	protein_coding	42519796	-1	311988	5191	311988	6	0	6	41519997	43519573	1999576	135844
SCZ_Pardiñas_29483656_1	SCZ (Pardiñas, EUR)	PSD	Mono_C_naive_Qu	Mono_C_naive_Qu	Monocyte	Sorted cell	ENSG00000198951	NAGA	4679	1.70776931119415e-09	2.78565999925443e-08	0.0461812158306455	0.752891724957008	0.200927029647977	22:42207808	rs6002655	chr22.2		22	42207808	22:42112933	1.55501e-07	22:42207808	2.15123980601266e-14	9967	5107	0.919334578026828	0.999378439663506	41071692	43070435	ENSG00000198951	ENSG00000198951	protein_coding	42070812	-1	-136996	-42121	-136996	14	7	14	41070903	43070588	1999685	135841
SCZ_Pardiñas_29483656_1	SCZ (Pardiñas, EUR)	PSD	Mono_C_naive_Qu	Mono_C_naive_Qu	Monocyte	Sorted cell	ENSG00000198951	NAGA	4679	1.70776931119415e-09	2.78565999925443e-08	0.0461812158306455	0.752891724957008	0.200927029647977	22:42207808	rs6002655	chr22.3		22	42207808	22:42112933	1.55501e-07	22:42207808	2.15123980601266e-14	9967	5107	0.919334578026828	0.999378439663506	41071692	43070435	ENSG00000198951	ENSG00000198951	protein_coding	42070812	-1	-136996	-42121	-136996	14	7	14	41070903	43070588	1999685	135841
SCZ_Pardiñas_29483656_1	SCZ (Pardiñas, EUR)	PSD	Mono_C_naive_Qu	Mono_C_naive_Qu	Monocyte	Sorted cell	ENSG00000230107	CTA-126B4.7	5408	2.88868347858994e-19	3.84340469452099e-08	7.51594899945651e-12	0.999999961310373	2.48066067862339e-10	22:42440331	rs1016110	chr22.3		22	42440331	22:42440331	2.34809e-18	22:42207808	2.15123980601266e-14	11097	5902	0.999999999974972	0.999354490003126	41439448	43437863	ENSG00000230107	ENSG00000230107	lncRNA	42437938	1	2393	2393	-230130	0	0	4	41438579	43437869	1999290	135843
SCZ_Pardiñas_29483656_1	SCZ (Pardiñas, EUR)	PSD	Mono_C_naive_Qu	Mono_C_naive_Qu	Monocyte	Sorted cell	ENSG00000128274	A4GALT	5878	9.50493016056556e-67	3.84340592646609e-08	2.47304863688358e-59	0.999999960742259	8.23689984610568e-10	22:42740208	rs12167588	chr22.3		22	42740208	22:42740206	1.92479e-43	22:42207808	2.15123980601266e-14	11294	6400	0.999999999999991	0.999354629340085	41721318	43721262	ENSG00000128274	ENSG00000128274	protein_coding	42720870	-1	-19338	-19336	513062	0	0	15	41721318	43721262	1999944	135846
SCZ_Pardiñas_29483656_1	SCZ (Pardiñas, EUR)	PSD	Mono_C_naive_Qu	Mono_C_naive_Qu	Monocyte	Sorted cell	ENSG00000100304	TTLL12	6450	4.22038889237285e-16	3.92755480722283e-08	1.07455882466053e-08	0.999999949071012	9.07852190702523e-10	22:43187592	rs9612021	chr22.3		22	43187592	22:43187592	3.21107e-15	22:42207808	2.15123980601266e-14	11868	6980	0.99999965934028	0.999999144797426	42187865	44187049	ENSG00000100304	ENSG00000100304	protein_coding	43187134	-1	-458	-458	979326	0	0	25	42187865	44187049	1999184	135848
SCZ_Pardiñas_29483656_1	SCZ (Pardiñas, EUR)	PSD	Int_Mono_UT	Mono_Int_UT	Monocyte	Sorted cell	ENSG00000049247	UTS2	3526	1.86817839664894e-31	0.000532733813787303	3.50489570254688e-28	0.999463672455654	3.59373055351255e-06	1:7910032	rs664689	chr1.2		1	7910032	1:7910032	3.39109e-39	1:8443182	3.78917778316889e-09	4951	5025	0.999999622270325	0.996395081495005	6853827	8853353	ENSG00000049247.13	UTS2	protein_coding	7853065	-1	-56967	-56967	-590117	0	0	9	6853827	8853353	1999526	100788
SCZ_Pardiñas_29483656_1	SCZ (Pardiñas, EUR)	PSD	Int_Mono_UT	Mono_Int_UT	Monocyte	Sorted cell	ENSG00000116288	PARK7	3590	1.37934197164372e-30	0.000532723421609655	2.58784354209968e-27	0.99946560756842	1.66900997136743e-06	1:7958975	rs226248	chr1.2		1	7958975	1:7958975	1.64565e-40	1:8443182	3.78917778316889e-09	5029	5092	0.92676501132957	0.99639161089849	6954384	8953933	ENSG00000116288.12	PARK7	protein_coding	7961711	1	-2736	-2736	481471	0	0	7	6954384	8953933	1999549	100789
SCZ_Pardiñas_29483656_1	SCZ (Pardiñas, EUR)	PSD	Int_Mono_UT	Mono_Int_UT	Monocyte	Sorted cell	ENSG00000284747	AL034417.4	3617	6.47909065655447e-12	0.000532723278638244	1.21557072355219e-08	0.999465593906194	1.67065298081841e-06	1:8035426	rs225131	chr1.2		1	8035426	1:8018249	2.53035e-14	1:8443182	3.78917778316889e-09	5064	5119	0.976151763107969	0.996392564593146	6991892	8989589	ENSG00000284747.1	AL034417.4	lncRNA	7991134	1	44292	27115	452048	2	1	5	6991892	8990352	1998460	100804
SCZ_Pardiñas_29483656_1	SCZ (Pardiñas, EUR)	PSD	Int_Mono_UT	Mono_Int_UT	Monocyte	Sorted cell	ENSG00000049245	VAMP3	3540	0.000223204864618475	0.000292812183610562	0.418724329890081	0.549242131650373	0.0315175214113172	1:8443182	rs301818	chr1.2		1	8443182	1:7770202	3.05388e-07	1:8443182	3.78917778316889e-09	4973	5078	0.90604726891077	0.996395917158943	6771586	8771224	ENSG00000049245.12	VAMP3	protein_coding	7771296	1	671886	-1094	671886	13	0	13	6771293	8771224	1999931	100787
SCZ_Pardiñas_29483656_1	SCZ (Pardiñas, EUR)	PSD	Int_Mono_UT	Mono_Int_UT	Monocyte	Sorted cell	ENSG00000162512	SDC3	4065	3.89006934791891e-08	6.91076342206537e-06	0.0055963043245304	0.994190996564328	0.000205749447026232	1:29964421	rs6694545	chr1.3		1	29964421	1:30913637	9.41714e-11	1:29964421	6.32358377713353e-12	6424	5629	0.938509208392308	0.999997017642702	29909106	31907280	ENSG00000162512.15	SDC3	protein_coding	30908758	-1	944337	-4879	944337	7	0	7	29908938	31907280	1998342	100799
SCZ_Pardiñas_29483656_1	SCZ (Pardiñas, EUR)	PSD	Int_Mono_UT	Mono_Int_UT	Monocyte	Sorted cell	ENSG00000162511	LAPTM5	4285	1.91407734735264e-12	6.95108903441593e-06	2.75361659274543e-07	0.999992718538049	5.50093437759673e-08	1:30758833	rs3762297	chr1.3		1	30758833	1:30752831	3.66588e-21	1:29964421	6.32358377713353e-12	6678	5929	0.999999931082184	0.99999699826068	29757889	31756312	ENSG00000162511.7	LAPTM5	protein_coding	30757774	-1	-1059	4943	793353	0	0	5	29757889	31757805	1999916	100798
SCZ_Pardiñas_29483656_1	SCZ (Pardiñas, EUR)	PSD	Int_Mono_UT	Mono_Int_UT	Monocyte	Sorted cell	ENSG00000117385	P3H1	3182	1.22733502891721e-38	5.97834514715266e-06	2.05295552383555e-33	0.999994003562849	1.80920037062492e-08	1:42749012	rs1006518	chr1.4		1	42749012	1:42749012	2.21103e-44	1:43631859	1.43668810548113e-11	4413	4661	0.999999999970269	0.999997948151154	41767337	43766136	ENSG00000117385.15	P3H1	protein_coding	42767028	-1	18016	18016	-864831	0	0	29	41767337	43766935	1999598	100791
SCZ_Pardiñas_29483656_1	SCZ (Pardiñas, EUR)	PSD	Int_Mono_UT	Mono_Int_UT	Monocyte	Sorted cell	ENSG00000159214	CCDC24	2921	1.85311215919473e-07	5.75438007379617e-06	0.0310632690678268	0.964584062917837	0.00434672832304682	1:43631859	rs2970610	chr1.4		1	43631859	1:43990199	2.56868e-07	1:43631859	1.43668810548113e-11	4341	4533	0.992118477704212	0.999995998463991	42991474	44990792	ENSG00000159214.12	CCDC24	protein_coding	43991599	1	-359740	-1400	-359740	13	0	13	42991474	44991285	1999811	100797
SCZ_Pardiñas_29483656_1	SCZ (Pardiñas, EUR)	PSD	Int_Mono_UT	Mono_Int_UT	Monocyte	Sorted cell	ENSG00000254685	FPGT	3069	1.4616279846302e-20	1.4557605053422e-09	1.00403052364543e-11	0.999999998529617	4.58456759408883e-12	1:74207437	rs35920753	chr1.5		1	74207437	1:74207437	5.66569e-24	1:73302683	8.94713480372737e-15	4186	4469	0.98415931556788	0.998167501967485	73198339	75198170	ENSG00000254685.6	FPGT	protein_coding	74198242	1	9195	9195	-895559	0	0	4	73198339	75198170	1999831	100803
SCZ_Pardiñas_29483656_1	SCZ (Pardiñas, EUR)	PSD	Int_Mono_UT	Mono_Int_UT	Monocyte	Sorted cell	ENSG00000188641	DPYD	3179	5.52690943690592e-17	7.78718795171344e-13	7.09691205024906e-05	0.999925695803598	3.33507512392695e-06	1:98046571	rs2660304	chr1.6		1	98046571	1:97376813	1.06097e-13	1:98046571	2.17205824100801e-18	4323	5152	0.973897737550782	0.999999999784541	96921482	98920887	ENSG00000188641.12	DPYD	protein_coding	97921034	-1	-125537	544221	-125537	0	5	0	96921482	98920887	1999405	100801
SCZ_Pardiñas_29483656_1	SCZ (Pardiñas, EUR)	PSD	Int_Mono_UT	Mono_Int_UT	Monocyte	Sorted cell	ENSG00000226674	TEX41	2223	4.95253262251367e-07	8.43598468801336e-06	0.0553144109273807	0.942202927129069	0.00247373070560024	2:145662536	rs67082009	chr2.2		2	145662536	2:144781580	9.32732e-07	2:145662536	2.55439965015799e-11	3172	3563	0.982037295953987	0.996936495217724	143670141	145667963	ENSG00000226674.8	TEX41	lncRNA	144667774	1	994762	113806	994762	2	0	2	143669861	145667963	1998102	100813
SCZ_Pardiñas_29483656_1	SCZ (Pardiñas, EUR)	PSD	Int_Mono_UT	Mono_Int_UT	Monocyte	Sorted cell	ENSG00000283839	AC096667.1	3713	4.93464834777899e-15	0.00110271822688528	4.46765862678971e-12	0.998361578178507	0.000535703590134152	2:184593061	rs12992164	chr2.4		2	184593061	2:184593061	9.80111e-22	2:184776001	4.46889249104643e-09	4972	5202	0.999999999999246	0.999713717870579	183599161	185598195	ENSG00000283839.1	AC096667.1	lncRNA	184598351	-1	5290	5290	-177650	0	0	1	183599161	185598572	1999411	100814
SCZ_Pardiñas_29483656_1	SCZ (Pardiñas, EUR)	PSD	Int_Mono_UT	Mono_Int_UT	Monocyte	Sorted cell	ENSG00000115896	PLCL1	2375	9.1064052529347e-21	7.76879088152346e-08	1.17213862939507e-13	0.999966400844182	3.35214677898399e-05	2:198046442	rs67031482	chr2.5		2	198046442	2:197995704	1.05085e-21	2:197439853	3.72505611278787e-13	3184	3670	0.985778564195991	0.980055532134031	196806486	198802637	ENSG00000115896.15	PLCL1	protein_coding	197804593	1	241849	191111	-364740	1	1	9	196805961	198804091	1998130	100809
SCZ_Pardiñas_29483656_1	SCZ (Pardiñas, EUR)	PSD	Int_Mono_UT	Mono_Int_UT	Monocyte	Sorted cell	ENSG00000226124	FTCDNL1	2692	2.22195126676682e-29	1.85473412873454e-11	1.1979890984383e-18	0.999999999981384	7.56698919156913e-14	2:199763777	rs13008446	chr2.6		2	199763777	2:199760858	1.16587e-27	2:199850665	3.80188049586571e-17	3791	3953	0.999999999975645	0.989412945810285	198852924	200850005	ENSG00000226124.6	FTCDNL1	protein_coding	199851192	-1	87415	90334	527	0	0	0	198852924	200850583	1997659	100812
SCZ_Pardiñas_29483656_1	SCZ (Pardiñas, EUR)	PSD	Int_Mono_UT	Mono_Int_UT	Monocyte	Sorted cell	ENSG00000226124	FTCDNL1	2692	2.22195126676682e-29	1.85473412873454e-11	1.1979890984383e-18	0.999999999981384	7.56698919156913e-14	2:199763777	rs13008446	chr2.7		2	199763777	2:199760858	1.16587e-27	2:199850665	3.80188049586571e-17	3791	3953	0.999999999975645	0.989412945810285	198852924	200850005	ENSG00000226124.6	FTCDNL1	protein_coding	199851192	-1	87415	90334	527	0	0	0	198852924	200850583	1997659	100812
SCZ_Pardiñas_29483656_1	SCZ (Pardiñas, EUR)	PSD	Int_Mono_UT	Mono_Int_UT	Monocyte	Sorted cell	ENSG00000085449	WDFY1	4343	3.19760870217541e-11	0.000377423570369219	8.46897282680994e-08	0.999618851487338	3.64022058941612e-06	2:223910153	rs773815869;rs630651	chr2.8		2	223910153	2:223909693	1.49043e-21	2:224526579	3.90441436341213e-09	5961	6042	0.988559222291927	0.999384907389583	222945468	224945281	ENSG00000085449.14	WDFY1	protein_coding	223945335	-1	35182	35642	-581244	1	1	6	222945468	224945281	1999813	100808
SCZ_Pardiñas_29483656_1	SCZ (Pardiñas, EUR)	PSD	Int_Mono_UT	Mono_Int_UT	Monocyte	Sorted cell	ENSG00000135905	DOCK10	3829	0.000233580186508837	0.000135016061149192	0.618636256989856	0.357542631785017	0.0234525149774685	2:224526579	rs11685299	chr2.8		2	224526579	2:224907759	1.38695e-08	2:224526579	3.90441436341213e-09	4940	5308	0.901952520734263	0.999382471960582	224042630	226041361	ENSG00000135905.18	DOCK10	protein_coding	225042468	-1	515889	134709	515889	2	0	2	224042630	226041361	1998731	100810
SCZ_Pardiñas_29483656_1	SCZ (Pardiñas, EUR)	PSD	Int_Mono_UT	Mono_Int_UT	Monocyte	Sorted cell	ENSG00000168918	INPP5D	4458	6.39686422767227e-12	1.16638617236259e-10	0.0518737068357545	0.94584597188386	0.00228032115735084	2:232697487	rs4144797	chr2.9		2	232697487	2:233164597	4.06442e-10	2:232697487	4.34735458156599e-16	6240	6111	0.98728658193135	0.99946717358167	232063032	234059904	ENSG00000168918.13	INPP5D	protein_coding	233060342	1	-362855	104255	-362855	5	0	5	232062014	234059904	1997890	100811
SCZ_Pardiñas_29483656_1	SCZ (Pardiñas, EUR)	PSD	Int_Mono_UT	Mono_Int_UT	Monocyte	Sorted cell	ENSG00000144681	STAC	3400	1.47589155308165e-07	2.30164629664493e-05	0.00637007127248084	0.993409380024544	0.000197384650853443	3:36817092	rs75968099	chr3.3		3	36817092	3:36376079	3.86326e-08	3:36817092	9.41708079270186e-11	4801	5320	0.986923493016595	0.999535099294378	35382410	37379883	ENSG00000144681.10	STAC	protein_coding	36380504	1	436588	-4425	436588	2	0	2	35382410	37379941	1997531	100820
SCZ_Pardiñas_29483656_1	SCZ (Pardiñas, EUR)	PSD	Int_Mono_UT	Mono_Int_UT	Monocyte	Sorted cell	ENSG00000093167	LRRFIP2	2926	3.14238131972054e-08	2.31013966803845e-05	0.00135628451575947	0.997077261735762	0.00154332092798295	3:36830702	rs3732385	chr3.3		3	36830702	3:37144469	1.49445e-09	3:36817092	9.41708079270186e-11	4138	4979	0.995730298216433	0.999534066750189	36184799	38180186	ENSG00000093167.17	LRRFIP2	protein_coding	37174582	-1	343880	30113	357490	8	0	9	36184124	38180832	1996708	100816
SCZ_Pardiñas_29483656_1	SCZ (Pardiñas, EUR)	PSD	Int_Mono_UT	Mono_Int_UT	Monocyte	Sorted cell	ENSG00000168016	TRANK1	3263	2.26281684414903e-13	2.31684026883075e-05	9.76655031382782e-09	0.999972087838341	4.73399219305839e-06	3:36935435	rs6777094	chr3.3		3	36935435	3:36935435	2.09499e-19	3:36817092	9.41708079270186e-11	4649	5350	0.999997823209788	0.999534392446644	35945952	37944935	ENSG00000168016.13	TRANK1	protein_coding	36945054	-1	9619	9619	127962	0	0	2	35945952	37944935	1998983	100831
SCZ_Pardiñas_29483656_1	SCZ (Pardiñas, EUR)	PSD	Int_Mono_UT	Mono_Int_UT	Monocyte	Sorted cell	ENSG00000168237	GLYCTK	2165	1.97029376847433e-12	4.84587118844908e-07	4.04145125103592e-06	0.993969276189855	0.00602619776980584	3:52253452	rs11717383	chr3.4		3	52253452	3:52239405	3.04402e-12	3:53141001	2.66653145165687e-12	3234	3301	0.999999331939666	0.998647776244372	51287494	53286984	ENSG00000168237.17	GLYCTK	protein_coding	52287828	1	-34376	-48423	853173	1	2	35	51287494	53286984	1999490	100832
SCZ_Pardiñas_29483656_1	SCZ (Pardiñas, EUR)	PSD	Int_Mono_UT	Mono_Int_UT	Monocyte	Sorted cell	ENSG00000163938	GNL3	2440	2.84239994962466e-12	4.85700671772183e-07	5.83107478476909e-06	0.996389142702659	0.00360454051904143	3:52594040	rs2577831	chr3.4		3	52594040	3:52721576	7.52563e-14	3:53141001	2.66653145165687e-12	3744	3604	0.991475236923724	0.99864795170912	51694256	53681047	ENSG00000163938.16	GNL3	protein_coding	52686032	1	-91992	35544	454969	1	5	21	51681761	53681047	1999286	100829
SCZ_Pardiñas_29483656_1	SCZ (Pardiñas, EUR)	PSD	Int_Mono_UT	Mono_Int_UT	Monocyte	Sorted cell	ENSG00000055955	ITIH4	2590	6.32274320249439e-24	4.85807889739187e-07	1.29708658391066e-17	0.996609523984066	0.00338999020804142	3:52830119	rs4687554	chr3.4		3	52830119	3:52819731	5.62545e-29	3:53141001	2.66653145165687e-12	3919	3856	0.999992810620782	0.998647951380889	51832266	53831406	ENSG00000055955.15	ITIH4	protein_coding	52830672	-1	553	10941	-310329	0	1	9	51832225	53831406	1999181	100815
SCZ_Pardiñas_29483656_1	SCZ (Pardiñas, EUR)	PSD	Int_Mono_UT	Mono_Int_UT	Monocyte	Sorted cell	ENSG00000162244	RPL29	1953	3.69441581571784e-09	5.8005946226609e-07	0.0063270136246857	0.993402559464373	0.000269843157065265	3:52935513	rs2710313	chr3.4		3	52935513	3:52005208	5.33242e-22	3:52935513	3.74114753683777e-12	2989	3019	0.918156921372008	0.99838150246115	50996310	52994990	ENSG00000162244.10	RPL29	protein_coding	51995895	-1	-939618	-9313	-939618	42	0	42	50996310	52994990	1998680	100823
SCZ_Pardiñas_29483656_1	SCZ (Pardiñas, EUR)	PSD	Int_Mono_UT	Mono_Int_UT	Monocyte	Sorted cell	ENSG00000163935	SFMBT1	2751	5.95606865644556e-09	4.76077790224524e-07	0.012218647176828	0.976633092924775	0.0111477778645372	3:52935513	rs2710313	chr3.4		3	52935513	3:53067208	4.55452e-08	3:53141001	2.66653145165687e-12	4122	4072	0.990843492839387	0.99864795171006	52046954	54046214	ENSG00000163935.13	SFMBT1	protein_coding	53046073	-1	110560	-21135	-94928	0	1	3	52046954	54046625	1999671	100828
SCZ_Pardiñas_29483656_1	SCZ (Pardiñas, EUR)	PSD	Int_Mono_UT	Mono_Int_UT	Monocyte	Sorted cell	ENSG00000163931	TKT	3078	6.28057411457452e-09	4.80998820904377e-07	0.012883611763697	0.986692719269009	0.000423181687900393	3:53141001	rs1080500	chr3.4		3	53141001	3:53252916	8.77336e-14	3:53141001	2.66653145165687e-12	4577	4516	0.994526717146477	0.998647885109286	52257062	54255948	ENSG00000163931.15	TKT	protein_coding	53256022	-1	115021	3106	115021	2	0	2	52256578	54255948	1999370	100826
SCZ_Pardiñas_29483656_1	SCZ (Pardiñas, EUR)	PSD	Int_Mono_UT	Mono_Int_UT	Monocyte	Sorted cell	ENSG00000163933	RFT1	2880	2.61991759182188e-10	4.87188077446679e-07	0.00053746608078867	0.999447692126479	1.43543426617381e-05	3:53141001	rs1080500	chr3.4		3	53141001	3:53105961	1.02187e-10	3:53141001	2.66653145165687e-12	4261	4247	0.97419797364595	0.998647949601875	52132131	54130283	ENSG00000163933.9	RFT1	protein_coding	53130435	-1	-10566	24474	-10566	0	0	0	52132131	54130283	1998152	100827
SCZ_Pardiñas_29483656_1	SCZ (Pardiñas, EUR)	PSD	Int_Mono_UT	Mono_Int_UT	Monocyte	Sorted cell	ENSG00000239653	PSMD6-AS2	4658	6.74516671496667e-07	3.76022207153247e-05	0.0162140174870423	0.903721333726439	0.0800263720491327	3:63928942	rs59971314	chr3.5		3	63928942	3:63819085	2.54688e-09	3:63881679	1.39391965596911e-10	6511	6325	0.995532955945185	0.999964182749961	63004316	65003850	ENSG00000239653.1	PSMD6-AS2	lncRNA	64004022	1	-75080	-184937	-122343	0	5	1	63004316	65003850	1999534	100837
SCZ_Pardiñas_29483656_1	SCZ (Pardiñas, EUR)	PSD	Int_Mono_UT	Mono_Int_UT	Monocyte	Sorted cell	ENSG00000114054	PCCB	2274	8.16403155153134e-18	1.96650718510395e-07	8.7173320773695e-12	0.208395109005613	0.79160469433495	3:136273803	rs12488721	chr3.6		3	136273803	3:136477912	1.0356e-19	3:136569563	4.0876062405791e-12	3497	3813	0.998820748601404	0.999981394682244	135251095	137249764	ENSG00000114054.13	PCCB	protein_coding	136250340	1	23463	227572	319223	0	0	0	135250766	137249764	1998998	100818
SCZ_Pardiñas_29483656_1	SCZ (Pardiñas, EUR)	PSD	Int_Mono_UT	Mono_Int_UT	Monocyte	Sorted cell	ENSG00000113448	PDE4D	2530	3.8883236106841e-31	9.94268570094516e-09	3.91073769046666e-23	0.999999989926238	1.31072182397953e-10	5:60247765	rs6862158	chr5.2		5	60247765	5:60212046	4.23306e-34	5:61325153	3.71869048547321e-14	3670	4283	0.999999969924544	0.997374044490849	59522807	61522089	ENSG00000113448.18	PDE4D	protein_coding	59893726	-1	-354039	-318320	-1431427	0	0	11	59522807	61522089	1999282	100842
SCZ_Pardiñas_29483656_1	SCZ (Pardiñas, EUR)	PSD	Int_Mono_UT	Mono_Int_UT	Monocyte	Sorted cell	ENSG00000049167	ERCC8	2718	5.78015003691689e-13	9.83308007110455e-09	5.87780606205347e-05	0.999921021900945	2.01902047769899e-05	5:61193420	rs159544	chr5.2		5	61193420	5:60951988	6.15873e-11	5:61325153	3.71869048547321e-14	3844	4530	0.951333094235031	0.997402713103636	59945907	61942837	ENSG00000049167.13	ERCC8	protein_coding	60945070	-1	-248350	-6918	-380083	3	1	4	59945907	61942837	1996930	100841
SCZ_Pardiñas_29483656_1	SCZ (Pardiñas, EUR)	PSD	Int_Mono_UT	Mono_Int_UT	Monocyte	Sorted cell	ENSG00000164182	NDUFAF2	2718	2.31664539474919e-10	9.59321812936599e-09	0.0235578527510822	0.975527791044674	0.000914346379360989	5:61319052	rs4132385	chr5.2		5	61319052	5:60906758	1.0353e-08	5:61325153	3.71869048547321e-14	3844	4530	0.947939984361445	0.997402713103636	59945907	61942837	ENSG00000164182.10	NDUFAF2	protein_coding	60945205	1	373847	-38447	379948	3	1	3	59945907	61942837	1996930	100844
SCZ_Pardiñas_29483656_1	SCZ (Pardiñas, EUR)	PSD	Int_Mono_UT	Mono_Int_UT	Monocyte	Sorted cell	ENSG00000170469	SPATA24	2028	5.0903714117108e-06	0.000139148744779243	0.0352496526833535	0.963571022650515	0.0010350855499408	5:138515503	rs3849046	chr5.4		5	138515503	5:139232690	2.25339e-07	5:138519616	7.0597176566296e-10	3181	3030	0.964581279227318	0.993011224008641	138404452	140401510	ENSG00000170469.10	SPATA24	protein_coding	139404089	-1	888586	171399	884473	18	8	18	138404452	140403852	1999400	100845
SCZ_Pardiñas_29483656_1	SCZ (Pardiñas, EUR)	PSD	Int_Mono_UT	Mono_Int_UT	Monocyte	Sorted cell	ENSG00000044115	CTNNA1	1955	4.05674693205022e-09	0.000142085654126702	2.85465017368301e-05	0.999827799849394	1.56393799538646e-06	5:138519616	rs13169274	chr5.4		5	138519616	5:138714162	8.76086e-20	5:138519616	7.0597176566296e-10	3027	3128	0.983465448379166	0.992408911642422	137611878	139610555	ENSG00000044115.20	CTNNA1	protein_coding	138753425	1	-233809	-39263	-233809	5	0	5	137611878	139610555	1998677	100840
SCZ_Pardiñas_29483656_1	SCZ (Pardiñas, EUR)	PSD	Int_Mono_UT	Mono_Int_UT	Monocyte	Sorted cell	ENSG00000184584	STING1	1940	1.55397937753975e-09	0.000148887087207918	1.04356268605877e-05	0.999839576703859	1.09902809440826e-06	5:139476995	rs73257329	chr5.4		5	139476995	5:139476995	9.38247e-17	5:138519616	7.0597176566296e-10	3084	2895	0.999986828272218	0.997228581906411	138483227	140480613	ENSG00000184584.12	TMEM173	protein_coding	139482758	-1	5763	5763	963142	0	0	22	138483227	140482063	1998836	100847
SCZ_Pardiñas_29483656_1	SCZ (Pardiñas, EUR)	PSD	Int_Mono_UT	Mono_Int_UT	Monocyte	Sorted cell	ENSG00000083097	DOP1A	3373	1.63878108952182e-17	1.52934115245975e-07	1.0715600122099e-10	0.999999837959769	8.99895918909043e-09	6:83141090	rs62419253	chr6.2		6	83141090	6:83141090	1.02025e-20	6:83697747	9.47449153955043e-13	4681	4791	0.999999998519005	0.979982363084781	82067829	84067009	ENSG00000083097.14	DOPEY1	protein_coding	83067671	1	73419	73419	630076	0	0	4	82067829	84067009	1999180	100851
SCZ_Pardiñas_29483656_1	SCZ (Pardiñas, EUR)	PSD	Int_Mono_UT	Mono_Int_UT	Monocyte	Sorted cell	ENSG00000065833	ME1	3159	2.02822809736518e-08	1.29000848560556e-07	0.132621032672486	0.843458161485714	0.0239206565586717	6:83574014	rs2016358	chr6.2		6	83574014	6:83250011	5.89299e-09	6:83697747	9.47449153955043e-13	4368	4621	0.910012896860154	0.979982372068319	82432226	84431043	ENSG00000065833.8	ME1	protein_coding	83431051	-1	-142963	181040	-266696	1	0	1	82432226	84431043	1998817	100850
SCZ_Pardiñas_29483656_1	SCZ (Pardiñas, EUR)	PSD	Int_Mono_UT	Mono_Int_UT	Monocyte	Sorted cell	ENSG00000229043	ZFAND2A-DT	3397	4.51042029393275e-32	9.61049014542299e-13	4.69322607450615e-20	0.999999999999034	2.77453462331785e-15	7:1166214	rs12702445	chr7.1		7	1166214	7:1172342	5.13357e-27	7:1981360	1.12552692039325e-18	7383	5112	0.952552665120378	0.981007662498852	198401	2159906	ENSG00000229043.2	AC091729.3	lncRNA	1160374	1	5840	11968	820986	0	0	13	198350	2159906	1961556	100865
SCZ_Pardiñas_29483656_1	SCZ (Pardiñas, EUR)	PSD	Int_Mono_UT	Mono_Int_UT	Monocyte	Sorted cell	ENSG00000002822	MAD1L1	4764	1.94225540087015e-14	6.7418471760364e-13	0.0202097493924254	0.700951721802522	0.27883852880436	7:1981360	rs12668848	chr7.1		7	1981360	7:1845194	1.03718e-07	7:1981360	1.12552692039325e-18	6899	7324	0.971521809982121	0.981007667991397	1234185	3232894	ENSG00000002822.15	MAD1L1	protein_coding	2232945	-1	251585	387751	251585	0	0	0	1234185	3232894	1998709	100856
SCZ_Pardiñas_29483656_1	SCZ (Pardiñas, EUR)	PSD	Int_Mono_UT	Mono_Int_UT	Monocyte	Sorted cell	ENSG00000146535	GNA12	4978	1.60437161709555e-17	9.61032290937404e-13	1.66939665654534e-05	0.999982843590535	4.62441938585618e-07	7:1981360	rs12668848	chr7.1		7	1981360	7:2742258	1.34489e-13	7:1981360	1.12552692039325e-18	6783	7989	0.944760882603171	0.981007672723846	1844441	3843989	ENSG00000146535.13	GNA12	protein_coding	2844308	-1	862948	102050	862948	16	0	16	1844441	3843989	1999548	100861
SCZ_Pardiñas_29483656_1	SCZ (Pardiñas, EUR)	PSD	Int_Mono_UT	Mono_Int_UT	Monocyte	Sorted cell	ENSG00000178381	ZFAND2A	3398	1.46917621650557e-23	9.61049014527228e-13	1.5287214223968e-11	0.999999999983345	4.08709510484471e-13	7:1981360	rs12668848	chr7.1		7	1981360	7:1157338	7.94117e-19	7:1981360	1.12552692039325e-18	7384	5114	0.938357420655729	0.981007662498852	198401	2160656	ENSG00000178381.11	ZFAND2A	protein_coding	1160196	-1	-821164	2858	-821164	14	0	14	198350	2160656	1962306	100863
SCZ_Pardiñas_29483656_1	SCZ (Pardiñas, EUR)	PSD	Int_Mono_UT	Mono_Int_UT	Monocyte	Sorted cell	ENSG00000106263	EIF3B	5042	2.54569058249223e-13	6.97104472634558e-13	0.2648867326088	0.725338541248482	0.00977472614176491	7:1990232	rs58120505	chr7.1		7	1990232	7:2370516	2.90095e-08	7:1981360	1.12552692039325e-18	6942	7756	0.900492406377641	0.981007667991379	1354963	3353635	ENSG00000106263.17	EIF3B	protein_coding	2354827	1	-364595	15689	-373467	6	0	6	1354088	3353835	1999747	100858
SCZ_Pardiñas_29483656_1	SCZ (Pardiñas, EUR)	PSD	Int_Mono_UT	Mono_Int_UT	Monocyte	Sorted cell	ENSG00000106266	SNX8	5042	1.37088101513648e-16	9.60899184769429e-13	0.000142644277113771	0.999844366622134	1.29890997876987e-05	7:1990232	rs58120505	chr7.1		7	1990232	7:2310798	2.4377e-12	7:1981360	1.12552692039325e-18	6941	7756	0.999811755308724	0.981007667991379	1354963	3353635	ENSG00000106266.10	SNX8	protein_coding	2314441	-1	324209	3643	333081	5	0	5	1354381	3353835	1999454	100859
SCZ_Pardiñas_29483656_1	SCZ (Pardiñas, EUR)	PSD	Int_Mono_UT	Mono_Int_UT	Monocyte	Sorted cell	ENSG00000164880	INTS1	4037	1.27522425316672e-21	9.61048729749722e-13	1.32690904419815e-09	0.999999998630209	4.19223679914773e-11	7:1990232	rs58120505	chr7.1		7	1990232	7:1505541	7.78842e-21	7:1981360	1.12552692039325e-18	6958	6200	0.971371256916903	0.981007667991555	665757	2503792	ENSG00000164880.15	INTS1	protein_coding	1504389	-1	-485843	-1152	-476971	9	0	9	504379	2504171	1999792	100862
SCZ_Pardiñas_29483656_1	SCZ (Pardiñas, EUR)	PSD	Int_Mono_UT	Mono_Int_UT	Monocyte	Sorted cell	ENSG00000184903	IMMP2L	2767	8.85800545359564e-09	1.85840874108492e-06	0.000526836851833519	0.108748878916961	0.89072241696446	7:111337645	rs12539177	chr7.5		7	111337645	7:111417289	7.84479e-09	7:111336208	5.03835270557871e-11	3980	4206	0.99740048831707	0.996489621153564	110563408	112562367	ENSG00000184903.9	IMMP2L	protein_coding	111562492	-1	224847	145203	226284	0	0	0	110563408	112562367	1998959	100864
SCZ_Pardiñas_29483656_1	SCZ (Pardiñas, EUR)	PSD	Int_Mono_UT	Mono_Int_UT	Monocyte	Sorted cell	ENSG00000128585	MKLN1	3387	9.4269104503766e-15	0.00170358947333492	5.52410446561532e-12	0.998291664834312	4.74568681885691e-06	7:131495038	rs1043893	chr7.6		7	131495038	7:131495038	2.71741e-24	7:131882504	6.27210858742763e-09	4646	5129	0.999999999843622	0.910470046045267	130110594	132109927	ENSG00000128585.17	MKLN1	protein_coding	131327876	1	167162	167162	554628	1	1	3	130110594	132109927	1999333	100860
SCZ_Pardiñas_29483656_1	SCZ (Pardiñas, EUR)	PSD	Int_Mono_UT	Mono_Int_UT	Monocyte	Sorted cell	ENSG00000169490	TM2D2	2019	1.27982386196439e-25	2.68370054474988e-05	4.76874878961441e-21	0.999973051131957	1.11862595915528e-07	8:38996101	rs6991968	chr8.2		8	38996101	8:38988119	1.60113e-32	8:38351611	5.4665778204496e-10	2934	4468	0.989490740278067	0.993002242332419	37996842	39996041	ENSG00000169490.16	TM2D2	protein_coding	38996509	-1	408	8390	644898	0	0	15	37996842	39996638	1999796	100869
SCZ_Pardiñas_29483656_1	SCZ (Pardiñas, EUR)	PSD	Int_Mono_UT	Mono_Int_UT	Monocyte	Sorted cell	ENSG00000104388	RAB2A	3650	8.24274781521867e-22	7.57522372029027e-06	1.08807036523514e-16	0.999954870116119	3.75546601621212e-05	8:60512009	rs7834395	chr8.3		8	60512009	8:60491406	1.37235e-30	8:59783967	3.38724965269843e-11	4991	5106	0.980938452798135	0.979620976385482	59517696	61516474	ENSG00000104388.14	RAB2A	protein_coding	60516987	1	-4978	-25581	-733020	1	1	2	59517361	61516517	1999156	100867
SCZ_Pardiñas_29483656_1	SCZ (Pardiñas, EUR)	PSD	Int_Mono_UT	Mono_Int_UT	Monocyte	Sorted cell	ENSG00000184489	PTP4A3	3927	1.33541929793477e-24	1.13193924218613e-11	1.17976234779204e-13	0.999999999988525	3.58377936480242e-14	8:141404226	rs6578177	chr8.6		8	141404226	8:141404226	2.92765e-25	8:142231572	9.59497710359178e-18	5531	5895	0.999999999999981	0.992673480174884	140394931	142390213	ENSG00000184489.11	PTP4A3	protein_coding	141392021	1	12205	12205	839551	1	1	3	140394931	142390213	1995282	100873
SCZ_Pardiñas_29483656_1	SCZ (Pardiñas, EUR)	PSD	Int_Mono_UT	Mono_Int_UT	Monocyte	Sorted cell	ENSG00000204882	GPR20	3901	2.88449024493038e-24	1.131939242186e-11	2.54827303215179e-13	0.99999999998839	3.96743620133922e-14	8:141404226	rs6578177	chr8.6		8	141404226	8:141404226	8.0517e-23	8:142231572	9.59497710359178e-18	5477	5868	0.999999999999895	0.992673480174906	140367286	142366142	ENSG00000204882.3	GPR20	protein_coding	141367286	-1	-36940	-36940	-864286	3	3	5	140367286	142366385	1999099	100875
SCZ_Pardiñas_29483656_1	SCZ (Pardiñas, EUR)	PSD	Int_Mono_UT	Mono_Int_UT	Monocyte	Sorted cell	ENSG00000022567	SLC45A4	3808	2.21597600223264e-19	1.13193980252721e-11	1.95768003982817e-08	0.999999979900359	5.11521074805403e-10	8:142231572	rs4129585	chr8.6		8	142231572	8:141328677	3.23934e-16	8:142231572	9.59497710359178e-18	5354	5783	0.99999999569759	0.992673486622346	140312008	142308160	ENSG00000022567.9	SLC45A4	protein_coding	141308288	-1	-923284	-20389	-923284	9	1	9	140310187	142308160	1997973	100866
SCZ_Pardiñas_29483656_1	SCZ (Pardiñas, EUR)	PSD	Int_Mono_UT	Mono_Int_UT	Monocyte	Sorted cell	ENSG00000130193	THEM6	4259	2.90301960873446e-13	1.10163292408252e-11	0.0256464261032645	0.973223939251731	0.001129634633697	8:142231572	rs4129585	chr8.6		8	142231572	8:142735284	7.61021e-12	8:142231572	9.59497710359178e-18	5610	6572	0.995637891093807	0.992673480163051	141727498	143642834	ENSG00000130193.7	THEM6	protein_coding	142727223	1	-495651	8061	-495651	8	1	8	141727498	143645169	1917671	100868
SCZ_Pardiñas_29483656_1	SCZ (Pardiñas, EUR)	PSD	Int_Mono_UT	Mono_Int_UT	Monocyte	Sorted cell	ENSG00000177335	LY6S-AS1	3921	4.53692889995053e-21	1.131939240115e-11	4.0081028532748e-10	0.999999999578591	9.2786313384198e-12	8:142231572	rs4129585	chr8.6		8	142231572	8:143057856	6.16996e-18	8:142231572	9.59497710359178e-18	5142	6435	0.999999999949436	0.992673479950107	142039573	144038636	ENSG00000177335.10	C8orf31	lncRNA	143039328	1	-807756	18528	-807756	17	0	17	142039348	144038636	1999288	100871
SCZ_Pardiñas_29483656_1	SCZ (Pardiñas, EUR)	PSD	Int_Mono_UT	Mono_Int_UT	Monocyte	Sorted cell	ENSG00000197353	LYPD2	4227	3.61082447628304e-12	7.57460023412616e-12	0.31899454906962	0.669146495689895	0.0118589552292984	8:142231572	rs4129585	chr8.6		8	142231572	8:142701196	1.5768e-07	8:142231572	9.59497710359178e-18	5539	6524	0.934963386836937	0.992673480163057	141753048	143642834	ENSG00000197353.3	LYPD2	protein_coding	142752532	-1	520960	51336	520960	11	4	11	141753048	143645169	1892121	100874
SCZ_Pardiñas_29483656_1	SCZ (Pardiñas, EUR)	PSD	Int_Mono_UT	Mono_Int_UT	Monocyte	Sorted cell	ENSG00000261655	CTD-3064M3.3	3880	2.07373820524888e-21	1.13193924197277e-11	1.8320225396727e-10	0.999999999799996	5.48399647410098e-12	8:142231572	rs4129585	chr8.6		8	142231572	8:141404226	2.58798e-19	8:142231572	9.59497710359178e-18	5447	5848	0.999999999946584	0.992673480174913	140357124	142354839	ENSG00000261655.1	AC100803.2	lncRNA	141355365	-1	-876207	-48861	-876207	6	4	6	140356001	142354978	1998977	100877
SCZ_Pardiñas_29483656_1	SCZ (Pardiñas, EUR)	PSD	Int_Mono_UT	Mono_Int_UT	Monocyte	Sorted cell	ENSG00000171045	TSNARE1	4733	3.79376288905791e-29	1.13193924058275e-11	3.35156053699645e-18	0.999999999988646	3.99688226168347e-14	8:142409928	rs10093978	chr8.6		8	142409928	8:142389203	6.7707e-27	8:142231572	9.59497710359178e-18	6299	6987	0.999993946442898	0.992673480162979	141404226	143403070	ENSG00000171045.14	TSNARE1	protein_coding	142403182	-1	-6746	13979	171610	1	0	0	141404226	143403070	1998844	100870
SCZ_Pardiñas_29483656_1	SCZ (Pardiñas, EUR)	PSD	Int_Mono_UT	Mono_Int_UT	Monocyte	Sorted cell	ENSG00000180155	LYNX1	4194	7.23805342033297e-24	1.13193924058223e-11	6.39438333856012e-13	0.999999999987345	6.96483580943432e-13	8:142670817	rs9297976	chr8.6		8	142670817	8:142670817	3.95716e-24	8:142231572	9.59497710359178e-18	5494	6398	0.99787609748049	0.992673480163115	141800199	143642834	ENSG00000180155.19	LYNX1	protein_coding	142777202	-1	106385	106385	545630	7	7	12	141800199	143645169	1844970	100872
SCZ_Pardiñas_29483656_1	SCZ (Pardiñas, EUR)	PSD	Int_Mono_UT	Mono_Int_UT	Monocyte	Sorted cell	ENSG00000196781	TLE1	3620	1.3836186664567e-07	6.59767425272641e-05	0.00209248720692175	0.99778557193004	5.58257586441774e-05	9:82121388	rs1319017	chr9.1		9	82121388	9:81690045	1.92649e-09	9:82121388	7.81579070231564e-11	4815	5215	0.999759227168213	0.999967727698747	80689853	82689078	ENSG00000196781.14	TLE1	protein_coding	81689547	-1	-431841	-498	-431841	2	1	2	80689853	82689078	1999225	100881
SCZ_Pardiñas_29483656_1	SCZ (Pardiñas, EUR)	PSD	Int_Mono_UT	Mono_Int_UT	Monocyte	Sorted cell	ENSG00000165997	ARL5B	5325	5.28640441757992e-09	1.47410882909071e-07	0.0344100068775713	0.959507594886718	0.00608224553842298	10:18456176	rs7893279	chr10.1		10	18456176	10:18670162	1.41777e-09	10:18456176	4.77251696121694e-13	7857	7618	0.953296219062332	0.992682448866537	17659560	19659327	ENSG00000165997.4	ARL5B	protein_coding	18659431	1	-203255	10731	-203255	2	0	2	17659560	19659327	1999767	100888
SCZ_Pardiñas_29483656_1	SCZ (Pardiñas, EUR)	PSD	Int_Mono_UT	Mono_Int_UT	Monocyte	Sorted cell	ENSG00000240291	RP11-499P20.2	5344	1.07400575381059e-08	1.42524248023089e-07	0.0699086608915067	0.927707144867475	0.00238404097671191	10:18456176	rs7893279	chr10.1		10	18456176	10:18531919	1.76295e-07	10:18456176	4.77251696121694e-13	7727	7640	0.957341726028109	0.992682448165289	17545989	19545185	ENSG00000240291.1	AL450384.2	lncRNA	18545651	-1	89475	13732	89475	0	0	0	17545989	19545430	1999441	100892
SCZ_Pardiñas_29483656_1	SCZ (Pardiñas, EUR)	PSD	Int_Mono_UT	Mono_Int_UT	Monocyte	Sorted cell	ENSG00000138111	MFSD13A	2366	1.92597752207152e-50	6.31362922728612e-13	3.05050780262184e-38	0.999999999999119	2.44262898901107e-13	10:102485191	rs3781290	chr10.2		10	102485191	10:102466075	9.22294e-51	10:103169157	7.01269131173847e-18	3467	3631	0.998019548446947	0.997589349638592	101463339	103461080	ENSG00000138111.14	MFSD13A	protein_coding	102461395	1	23796	4680	707762	1	0	17	101461455	103461080	1999625	100885
SCZ_Pardiñas_29483656_1	SCZ (Pardiñas, EUR)	PSD	Int_Mono_UT	Mono_Int_UT	Monocyte	Sorted cell	ENSG00000138107	ACTR1A	2385	1.18153907876192e-18	6.31263591414949e-13	1.87141030337121e-06	0.999842360069682	0.00015576851938626	10:102852578	rs11191419	chr10.2		10	102852578	10:102466075	1.27313e-14	10:103169157	7.01269131173847e-18	3499	3686	0.992733343194716	0.997589349639021	101504385	103502428	ENSG00000138107.12	ACTR1A	protein_coding	102502712	-1	-349866	36637	-666445	8	1	15	101502995	103502428	1999433	100884
SCZ_Pardiñas_29483656_1	SCZ (Pardiñas, EUR)	PSD	Int_Mono_UT	Mono_Int_UT	Monocyte	Sorted cell	ENSG00000214435	AS3MT	2609	7.0334579341434e-14	5.46144178772248e-13	0.111401187510105	0.864976911266578	0.0236219012226996	10:102866129	rs11191424	chr10.2		10	102866129	10:102835491	1.15704e-06	10:103169157	7.01269131173847e-18	3723	4092	0.912486057553178	0.99758934964277	101872850	103869093	ENSG00000214435.7	AS3MT	protein_coding	102869470	1	-3341	-33979	299687	0	4	3	101872222	103869093	1996871	100891
SCZ_Pardiñas_29483656_1	SCZ (Pardiñas, EUR)	PSD	Int_Mono_UT	Mono_Int_UT	Monocyte	Sorted cell	ENSG00000076685	NT5C2	2964	3.93829685711797e-14	1.57693393881163e-13	0.0623777025124752	0.248388168656043	0.689234128831284	10:103169157	rs12416331	chr10.2		10	103169157	10:102920380	4.57645e-08	10:103169157	7.01269131173847e-18	4094	4343	0.945607209194183	0.997589349643246	102197650	104193207	ENSG00000076685.18	NT5C2	protein_coding	103193272	-1	24115	272892	24115	1	2	1	102197650	104193207	1995557	100882
SCZ_Pardiñas_29483656_1	SCZ (Pardiñas, EUR)	PSD	Int_Mono_UT	Mono_Int_UT	Monocyte	Sorted cell	ENSG00000138172	CALHM2	3101	6.06011532228345e-18	6.31356380681921e-13	9.5984656433801e-06	0.999989636690732	7.64842996058975e-07	10:103169157	rs12416331	chr10.2		10	103169157	10:103466299	2.12189e-16	10:103169157	7.01269131173847e-18	4289	4447	0.999998676990712	0.997589349643402	102453745	104452158	ENSG00000138172.10	CALHM2	protein_coding	103452370	-1	283213	-13929	283213	9	1	9	102453745	104452158	1998413	100886
SCZ_Pardiñas_29483656_1	SCZ (Pardiñas, EUR)	PSD	Int_Mono_UT	Mono_Int_UT	Monocyte	Sorted cell	ENSG00000156398	SFXN2	2488	1.85830293047326e-16	6.30244310144514e-13	0.000294331970343383	0.998225296666833	0.00148037136219298	10:103169157	rs12416331	chr10.2		10	103169157	10:102727625	5.28673e-11	10:103169157	7.01269131173847e-18	3596	3838	0.999937954230773	0.997589349642671	101716138	103714386	ENSG00000156398.12	SFXN2	protein_coding	102714636	1	454521	12989	454521	9	0	9	101716138	103714386	1998248	100887
SCZ_Pardiñas_29483656_1	SCZ (Pardiñas, EUR)	PSD	Int_Mono_UT	Mono_Int_UT	Monocyte	Sorted cell	ENSG00000171206	TRIM8	2452	5.59466274637348e-20	6.31361173326334e-13	8.86124690729282e-08	0.999997223796352	2.68759054715567e-06	10:103169157	rs12416331	chr10.2		10	103169157	10:102622916	1.40535e-19	10:103169157	7.01269131173847e-18	3575	3774	0.999928681684133	0.997589349640972	101644844	103644209	ENSG00000171206.13	TRIM8	protein_coding	102644479	1	524678	-21563	524678	11	1	11	101644844	103644209	1999365	100890
SCZ_Pardiñas_29483656_1	SCZ (Pardiñas, EUR)	PSD	Int_Mono_UT	Mono_Int_UT	Monocyte	Sorted cell	ENSG00000269609	C10orf95-AS1	2373	4.27768752640926e-14	5.85888748777702e-13	0.0677532267482221	0.927966027585042	0.00428074566610656	10:103169157	rs12416331	chr10.2		10	103169157	10:102450978	7.41705e-07	10:103169157	7.01269131173847e-18	3473	3636	0.966114913170203	0.997589349638559	101450398	103447905	ENSG00000269609.5	RPARP-AS1	lncRNA	102435771	1	733386	15207	733386	19	0	19	101450398	103449535	1999137	100893
SCZ_Pardiñas_29483656_1	SCZ (Pardiñas, EUR)	PSD	Int_Mono_UT	Mono_Int_UT	Monocyte	Sorted cell	ENSG00000107882	SUFU	2387	1.41380077896667e-14	6.16188567845107e-13	0.0223928382245713	0.975962427970366	0.00164473380443131	10:103200707	rs113278154	chr10.2		10	103200707	10:102607335	8.53449e-08	10:103169157	7.01269131173847e-18	3500	3693	0.98854574359503	0.99758934963902	101504385	103503785	ENSG00000107882.11	SUFU	protein_coding	102503972	1	696735	103363	665185	16	1	14	101504385	103503785	1999400	100883
SCZ_Pardiñas_29483656_1	SCZ (Pardiñas, EUR)	PSD	Int_Mono_UT	Mono_Int_UT	Monocyte	Sorted cell	ENSG00000166272	WBP1L	2505	9.79436392623194e-16	6.30171269340811e-13	0.0015513048951245	0.998111896302913	0.000336798801333759	10:103200707	rs113278154	chr10.2		10	103200707	10:102784996	5.80659e-10	10:103169157	7.01269131173847e-18	3618	3880	0.999779614447487	0.997589349642682	101750636	103741099	ENSG00000166272.16	WBP1L	protein_coding	102743948	1	456759	41048	425209	10	0	8	101745259	103743743	1998484	100889
SCZ_Pardiñas_29483656_1	SCZ (Pardiñas, EUR)	PSD	Int_Mono_UT	Mono_Int_UT	Monocyte	Sorted cell	ENSG00000025434	NR1H3	2025	1.35676432641757e-11	4.89311043634352e-08	0.000277200422700043	0.999711020574935	1.17300576920234e-05	11:46351761	rs7951870	chr11.2		11	46351761	11:47225434	2.0609e-10	11:46351761	2.99133684901165e-13	2890	3021	0.964632571053214	0.989287614766921	46248890	48248276	ENSG00000025434.18	NR1H3	protein_coding	47257996	1	-906235	-32562	-906235	20	1	20	46248381	48248276	1999895	100894
SCZ_Pardiñas_29483656_1	SCZ (Pardiñas, EUR)	PSD	Int_Mono_UT	Mono_Int_UT	Monocyte	Sorted cell	ENSG00000110514	MADD	2055	1.9736228006525e-14	4.89453751165762e-08	4.03229468857178e-07	0.999999473141443	7.46836920458712e-08	11:46351761	rs7951870	chr11.2		11	46351761	11:47249488	1.86203e-15	11:46351761	2.99133684901165e-13	2931	3055	0.984626497941517	0.989287585541931	46270003	48269014	ENSG00000110514.19	MADD	protein_coding	47270133	1	-918372	-20645	-918372	21	1	21	46270003	48269033	1999030	100895
SCZ_Pardiñas_29483656_1	SCZ (Pardiñas, EUR)	PSD	Int_Mono_UT	Mono_Int_UT	Monocyte	Sorted cell	ENSG00000121671	CRY2	2549	1.18247631066828e-08	3.66415242458679e-08	0.24159163262168	0.748603053995528	0.0098052649165045	11:46351761	rs7951870	chr11.2		11	46351761	11:45890462	3.40968e-07	11:46351761	2.99133684901165e-13	3594	4344	0.92605220073798	0.989432803783695	44847616	46843449	ENSG00000121671.11	CRY2	protein_coding	45847475	1	504286	42987	504286	11	1	11	44847616	46845599	1997983	100896
SCZ_Pardiñas_29483656_1	SCZ (Pardiñas, EUR)	PSD	Int_Mono_UT	Mono_Int_UT	Monocyte	Sorted cell	ENSG00000175216	CKAP5	1851	3.65989483020481e-08	1.02494014001352e-08	0.747752928145287	0.209319613482681	0.0429274115236842	11:46351761	rs7951870	chr11.2		11	46351761	11:46311684	0.000402439	11:46351761	2.99133684901165e-13	2734	3008	0.913407634981767	0.989287594529342	45848626	47845507	ENSG00000175216.14	CKAP5	protein_coding	46846280	-1	494519	534596	494519	9	10	9	45846706	47845507	1998801	100913
SCZ_Pardiñas_29483656_1	SCZ (Pardiñas, EUR)	PSD	Int_Mono_UT	Mono_Int_UT	Monocyte	Sorted cell	ENSG00000134575	ACP2	2024	8.69795198970368e-23	4.89452449815242e-08	1.77707795025186e-15	0.999999950899693	1.550611443401e-10	11:47225434	rs7947269	chr11.2		11	47225434	11:47225434	7.20544e-28	11:46351761	2.99133684901165e-13	2892	3019	0.956740199857387	0.989287614767982	46249295	48248276	ENSG00000134575.9	ACP2	protein_coding	47248814	-1	23380	23380	897053	0	0	19	46249295	48248867	1999572	100899
SCZ_Pardiñas_29483656_1	SCZ (Pardiñas, EUR)	PSD	Int_Mono_UT	Mono_Int_UT	Monocyte	Sorted cell	ENSG00000134574	DDB2	1971	1.20666712642878e-16	4.8945243795036e-08	2.46534079819155e-09	0.999999948307101	2.82312822380246e-10	11:47248385	rs7118396	chr11.2		11	47248385	11:47248385	5.04741e-22	11:46351761	2.99133684901165e-13	2836	2970	0.992297427554389	0.989287612603232	46216180	48213919	ENSG00000134574.11	DDB2	protein_coding	47214974	1	33411	33411	-863213	1	1	17	46214643	48213919	1999276	100898
SCZ_Pardiñas_29483656_1	SCZ (Pardiñas, EUR)	PSD	Int_Mono_UT	Mono_Int_UT	Monocyte	Sorted cell	ENSG00000134809	TIMM10	3133	2.86225748209274e-17	9.56687633581191e-05	2.99154226210347e-13	0.999900072238318	4.2589980218306e-06	11:57590870	rs2511992	chr11.3		11	57590870	11:57585089	7.81938e-25	11:57717188	1.47287089582703e-09	4157	5639	0.999999999998538	0.965011519796273	56531691	58530069	ENSG00000134809.8	TIMM10	protein_coding	57530754	-1	-60116	-54335	-186434	2	2	9	56531691	58530069	1998378	100900
SCZ_Pardiñas_29483656_1	SCZ (Pardiñas, EUR)	PSD	Int_Mono_UT	Mono_Int_UT	Monocyte	Sorted cell	ENSG00000214872	SMTNL1	3120	5.74713572030987e-08	9.56091697563041e-05	0.000600672696864804	0.999277163298813	2.64973632088789e-05	11:57717188	rs7129727	chr11.3		11	57717188	11:57554047	5.31651e-11	11:57717188	1.47287089582703e-09	4153	5616	0.999896581728411	0.96501150420116	56542746	58542441	ENSG00000214872.8	SMTNL1	protein_coding	57537595	1	179593	16452	179593	8	0	8	56542746	58542441	1999695	100914
SCZ_Pardiñas_29483656_1	SCZ (Pardiñas, EUR)	PSD	Int_Mono_UT	Mono_Int_UT	Monocyte	Sorted cell	ENSG00000149292	TTC12	3946	1.05024799600173e-07	3.14191764096834e-06	0.032286661850487	0.965882810561345	0.00182728064572752	11:113522272	rs2514218	chr11.4		11	113522272	11:113388610	6.03564e-08	11:113522272	2.48534491640808e-12	5276	5490	0.991227983038121	0.984370494370844	112315958	114314301	ENSG00000149292.16	TTC12	protein_coding	113314583	1	207689	74027	207689	4	2	4	112315948	114314301	1998353	100903
SCZ_Pardiñas_29483656_1	SCZ (Pardiñas, EUR)	PSD	Int_Mono_UT	Mono_Int_UT	Monocyte	Sorted cell	ENSG00000134955	SLC37A2	4364	1.39074678735956e-10	1.7028357514306e-09	0.0753422304472028	0.922488849018002	0.00216891869288544	11:124743036	rs12293670	chr11.5		11	124743036	11:125061663	2.92694e-11	11:124743036	1.64055428174297e-15	5806	6343	0.988210664518121	0.999999996581199	124063068	126062761	ENSG00000134955.11	SLC37A2	protein_coding	125063305	1	-320269	-1642	-320269	14	0	14	124063068	126062988	1999920	100902
SCZ_Pardiñas_29483656_1	SCZ (Pardiñas, EUR)	PSD	Int_Mono_UT	Mono_Int_UT	Monocyte	Sorted cell	ENSG00000149548	CCDC15	4402	2.31692446643639e-15	1.8459036388272e-09	1.25516922753524e-06	0.99999869559633	4.73885375479217e-08	11:124743036	rs12293670	chr11.5		11	124743036	11:124948402	1.66087e-12	11:124743036	1.64055428174297e-15	5970	6344	0.988583146645743	0.999999996654386	123954213	125953857	ENSG00000149548.14	CCDC15	protein_coding	124954202	1	-211166	-5800	-211166	13	1	13	123954213	125953857	1999644	100904
SCZ_Pardiñas_29483656_1	SCZ (Pardiñas, EUR)	PSD	Int_Mono_UT	Mono_Int_UT	Monocyte	Sorted cell	ENSG00000245498	MSANTD2-AS1	4642	1.62458994862608e-13	1.84573945499991e-09	8.80104354011499e-05	0.999909746337766	2.24138093217093e-06	11:124743036	rs12293670	chr11.5		11	124743036	11:124809712	5.99989e-11	11:124743036	1.64055428174297e-15	6238	6424	0.999986032081447	0.999999997269362	123800952	125800235	ENSG00000245498.6	AP000866.1	lncRNA	124800450	1	-57414	9262	-57414	6	1	6	123800756	125800235	1999479	100915
SCZ_Pardiñas_29483656_1	SCZ (Pardiñas, EUR)	PSD	Int_Mono_UT	Mono_Int_UT	Monocyte	Sorted cell	ENSG00000154134	ROBO3	4494	9.79626713366403e-21	1.84590604303407e-09	5.30702369832491e-12	0.999999998121574	2.72134677042102e-11	11:124971940	rs35430302	chr11.5		11	124971940	11:124971940	1.30744e-19	11:124743036	1.64055428174297e-15	6086	6394	0.99357227574995	0.9999999967908	123865412	125861769	ENSG00000154134.14	ROBO3	protein_coding	124865432	1	106508	106508	-122396	5	5	8	123865412	125863095	1997683	100907
SCZ_Pardiñas_29483656_1	SCZ (Pardiñas, EUR)	PSD	Int_Mono_UT	Mono_Int_UT	Monocyte	Sorted cell	ENSG00000134910	STT3A	3945	2.10836266716723e-34	1.84590603479583e-09	1.14218308552762e-25	0.999999992043186	6.11090921799163e-09	11:125654112	rs560087	chr11.5		11	125654112	11:125607415	2.30186e-37	11:124743036	1.64055428174297e-15	5344	6082	0.998223602646399	0.999999996558358	124591861	126591315	ENSG00000134910.12	STT3A	protein_coding	125592852	1	61260	14563	-849816	2	0	20	124591861	126591539	1999678	100901
SCZ_Pardiñas_29483656_1	SCZ (Pardiñas, EUR)	PSD	Int_Mono_UT	Mono_Int_UT	Monocyte	Sorted cell	ENSG00000151500	THYN1	3876	1.52528065434132e-12	6.36717462910342e-09	0.000239493691345492	0.999749204559747	1.12953802085907e-05	11:133982789	rs4936215	chr11.7		11	133982789	11:134307311	4.73187e-11	11:133982789	5.31769621595872e-14	5080	6702	0.999969526424601	0.999999589060072	133253568	135076140	ENSG00000151500.14	THYN1	protein_coding	134253352	-1	270563	-53959	270563	7	3	7	133253568	135076140	1822572	100905
SCZ_Pardiñas_29483656_1	SCZ (Pardiñas, EUR)	PSD	Int_Mono_UT	Mono_Int_UT	Monocyte	Sorted cell	ENSG00000004478	FKBP4	4218	4.25973836237882e-14	5.25882400176757e-14	0.439036354950677	0.541970636261709	0.0189930087875184	12:2235794	rs2007044	chr12.1		12	2235794	12:2795425	3.15409e-07	12:2235794	5.61930563105521e-20	5841	6283	0.905664801650566	0.98701202382066	1795925	3794481	ENSG00000004478.7	FKBP4	protein_coding	2794970	1	-559176	455	-559176	2	0	2	1795012	3794481	1999469	100918
SCZ_Pardiñas_29483656_1	SCZ (Pardiñas, EUR)	PSD	Int_Mono_UT	Mono_Int_UT	Monocyte	Sorted cell	ENSG00000151062	CACNA2D4	4205	8.40753499090948e-17	9.69380021580577e-14	0.000866535266374441	0.999106075766419	2.73889671127239e-05	12:2235794	rs2007044	chr12.1		12	2235794	12:1800813	5.55175e-12	12:2235794	5.61930563105521e-20	5673	5977	0.996439085252095	0.987012023820665	919149	2918643	ENSG00000151062.14	CACNA2D4	protein_coding	1918652	-1	-317142	117839	-317142	2	2	2	919149	2918700	1999551	100930
SCZ_Pardiñas_29483656_1	SCZ (Pardiñas, EUR)	PSD	Int_Mono_UT	Mono_Int_UT	Monocyte	Sorted cell	ENSG00000171792	RHNO1	4254	1.55711498779096e-27	9.70247296002832e-14	1.60486403229949e-14	0.999999999999886	1.74376907035549e-15	12:2235794	rs2007044	chr12.1		12	2235794	12:2877437	4.83203e-24	12:2235794	5.61930563105521e-20	5836	6254	0.986878101002544	0.987012023820661	1876433	3876251	ENSG00000171792.10	RHNO1	protein_coding	2877223	1	-641429	214	-641429	9	0	9	1876433	3876251	1999818	100932
SCZ_Pardiñas_29483656_1	SCZ (Pardiñas, EUR)	PSD	Int_Mono_UT	Mono_Int_UT	Monocyte	Sorted cell	ENSG00000139433	GLTP	2788	6.3112395909482e-36	5.5628681528857e-08	1.13452967828045e-28	0.999999908799655	3.55716671304756e-08	12:109870744	rs12823540	chr12.4		12	109870744	12:109859417	7.43978e-45	12:110285440	2.67694968533014e-14	4003	4603	0.999999999999981	0.999997389096435	108880764	110878890	ENSG00000139433.9	GLTP	protein_coding	109880541	-1	9797	21124	-404899	0	0	11	108880764	110880006	1999242	100928
SCZ_Pardiñas_29483656_1	SCZ (Pardiñas, EUR)	PSD	Int_Mono_UT	Mono_Int_UT	Monocyte	Sorted cell	ENSG00000110906	KCTD10	3241	1.02856824792101e-10	5.55818013117874e-08	0.00184685220800777	0.998002239060722	0.000150853046613337	12:110285440	rs4766428	chr12.4		12	110285440	12:109465257	2.85204e-15	12:110285440	2.67694968533014e-14	4538	4962	0.955225349497505	0.99999887146301	108479075	110476893	ENSG00000110906.12	KCTD10	protein_coding	109477300	-1	-808140	12043	-808140	18	0	18	108478047	110476893	1998846	100920
SCZ_Pardiñas_29483656_1	SCZ (Pardiñas, EUR)	PSD	Int_Mono_UT	Mono_Int_UT	Monocyte	Sorted cell	ENSG00000111231	GPN3	1982	9.65194009299983e-22	4.46873175835604e-08	1.7350650836148e-14	0.802920030588537	0.197079924724131	12:110285440	rs4766428	chr12.4		12	110285440	12:110419889	1.23319e-31	12:110285440	2.67694968533014e-14	3047	3581	0.999999751622742	0.99999735463544	109469498	111463400	ENSG00000111231.8	GPN3	protein_coding	110468257	-1	182817	48368	182817	3	2	3	109469498	111466444	1996946	100921
SCZ_Pardiñas_29483656_1	SCZ (Pardiñas, EUR)	PSD	Int_Mono_UT	Mono_Int_UT	Monocyte	Sorted cell	ENSG00000139428	MMAB	3000	1.00497256090914e-09	5.45976606286898e-08	0.0180626596938186	0.981298114672705	0.00063917003084472	12:110285440	rs4766428	chr12.4		12	110285440	12:109460193	6.76982e-08	12:110285440	2.67694968533014e-14	4280	4738	0.98780859657552	0.999998753184262	108574117	110568377	ENSG00000139428.11	MMAB	protein_coding	109573504	-1	-711936	113311	-711936	16	2	16	108574117	110568377	1994260	100927
SCZ_Pardiñas_29483656_1	SCZ (Pardiñas, EUR)	PSD	Int_Mono_UT	Mono_Int_UT	Monocyte	Sorted cell	ENSG00000151148	UBE3B	3242	2.72109941647293e-08	2.74872721912443e-08	0.488588722789437	0.493513655193547	0.0178975673187474	12:110285440	rs4766428	chr12.4		12	110285440	12:109462733	5.90784e-09	12:110285440	2.67694968533014e-14	4539	4963	0.914820413807515	0.999998871463012	108477539	110476893	ENSG00000151148.13	UBE3B	protein_coding	109477634	1	807806	-14901	807806	17	1	17	108477539	110476893	1999354	100931
SCZ_Pardiñas_29483656_1	SCZ (Pardiñas, EUR)	PSD	Int_Mono_UT	Mono_Int_UT	Monocyte	Sorted cell	ENSG00000204856	FAM216A	1983	2.08763684153467e-13	2.39343663555146e-08	3.75280592398494e-06	0.429110416212654	0.570885807046847	12:110285440	rs4766428	chr12.4		12	110285440	12:110378117	1.15142e-15	12:110285440	2.67694968533014e-14	3050	3582	0.999059632240891	0.999997354635443	109469193	111463400	ENSG00000204856.11	FAM216A	protein_coding	110468845	1	-183405	-90728	-183405	4	4	4	109468746	111466444	1997698	100934
SCZ_Pardiñas_29483656_1	SCZ (Pardiñas, EUR)	PSD	Int_Mono_UT	Mono_Int_UT	Monocyte	Sorted cell	ENSG00000182196	ARL6IP4	2603	2.28011654230615e-12	1.78023149469314e-10	0.0115014874275662	0.897812646313145	0.0906858660789842	12:123165788	rs1615350	chr12.5		12	123165788	12:122992039	5.10908e-12	12:123180566	5.53846570628449e-16	3838	4450	0.997460650204481	0.993055251673134	121980254	123978731	ENSG00000182196.13	ARL6IP4	protein_coding	122980681	1	185107	11358	199885	2	0	2	121980060	123978731	1998671	100933
SCZ_Pardiñas_29483656_1	SCZ (Pardiñas, EUR)	PSD	Int_Mono_UT	Mono_Int_UT	Monocyte	Sorted cell	ENSG00000111328	CDK2AP1	2604	1.03077783575784e-16	4.03037952951265e-11	5.19950543350083e-07	0.201706001980232	0.79829347802892	12:123180566	rs2851447	chr12.5		12	123180566	12:123197769	2.97568e-17	12:123180566	5.53846570628449e-16	3687	4637	0.97027424750171	0.993055251663953	122274476	124271889	ENSG00000111328.6	CDK2AP1	protein_coding	123271856	-1	91290	74087	91290	3	3	3	122273726	124272324	1998598	100922
SCZ_Pardiñas_29483656_1	SCZ (Pardiñas, EUR)	PSD	Int_Mono_UT	Mono_Int_UT	Monocyte	Sorted cell	ENSG00000139722	VPS37B	2757	4.13107965080649e-12	1.93615142961487e-10	0.0208382158098687	0.976638949151959	0.00252283484042702	12:123180566	rs2851447	chr12.5		12	123180566	12:122803892	2.3501e-08	12:123180566	5.53846570628449e-16	4067	4340	0.979928257416721	0.99305525370612	121897428	123825027	ENSG00000139722.6	VPS37B	protein_coding	122896124	-1	-284442	92232	-284442	6	2	6	121897014	123826134	1929120	100929
SCZ_Pardiñas_29483656_1	SCZ (Pardiñas, EUR)	PSD	Int_Mono_UT	Mono_Int_UT	Monocyte	Sorted cell	ENSG00000255398	HCAR3	2862	4.40528484947883e-13	1.97787361839451e-10	0.00222213765304584	0.997689550732809	8.83114159158062e-05	12:123180566	rs2851447	chr12.5		12	123180566	12:122680534	3.53627e-10	12:123180566	5.53846570628449e-16	4284	4422	0.98107520635712	0.993055253707455	121717815	123716747	ENSG00000255398.2	HCAR3	protein_coding	122716811	-1	-463755	36277	-463755	12	2	12	121717815	123716747	1998932	100935
SCZ_Pardiñas_29483656_1	SCZ (Pardiñas, EUR)	PSD	Int_Mono_UT	Mono_Int_UT	Monocyte	Sorted cell	ENSG00000051825	MPHOSPH9	2548	3.43472971735012e-20	6.52728404560131e-11	1.73256498233517e-10	0.327908617245346	0.672091382516128	12:123192216	rs2102949	chr12.5		12	123192216	12:123171997	8.16588e-19	12:123180566	5.53846570628449e-16	3642	4571	0.979668399267021	0.993055251663964	122244789	124243468	ENSG00000051825.14	MPHOSPH9	protein_coding	123233141	-1	40925	61144	52575	0	0	0	122244157	124243468	1999311	100919
SCZ_Pardiñas_29483656_1	SCZ (Pardiñas, EUR)	PSD	Int_Mono_UT	Mono_Int_UT	Monocyte	Sorted cell	ENSG00000075413	MARK3	3947	3.61709840988825e-31	6.15195919933194e-09	5.8795877383196e-23	0.999999993811329	3.67048166309548e-11	14:103380937	rs8020912	chr14.3		14	103380937	14:103374567	1.40415e-32	14:103847845	3.48128893567851e-14	5993	5861	0.999999999999374	0.919739495950971	102386450	104384669	ENSG00000075413.17	MARK3	protein_coding	103385415	1	-4478	-10848	462430	0	0	18	102386450	104384911	1998461	100937
SCZ_Pardiñas_29483656_1	SCZ (Pardiñas, EUR)	PSD	Int_Mono_UT	Mono_Int_UT	Monocyte	Sorted cell	ENSG00000166165	CKB	3758	3.45092818752355e-11	6.10979893868677e-09	0.0056094783036725	0.993144357574294	0.00124615797772464	14:103580255	rs71417868	chr14.3		14	103580255	14:103524408	3.30281e-09	14:103847845	3.48128893567851e-14	5798	5560	0.978256946653312	0.91973949597495	102524130	104449046	ENSG00000166165.12	CKB	protein_coding	103522830	-1	-57425	-1578	-325015	6	0	16	102523825	104449541	1925716	100940
SCZ_Pardiñas_29483656_1	SCZ (Pardiñas, EUR)	PSD	Int_Mono_UT	Mono_Int_UT	Monocyte	Sorted cell	ENSG00000126214	KLC1	3663	2.35518122855608e-11	2.36094400673423e-09	0.00382834335699633	0.382543818708708	0.613627835549801	14:103633871	rs12147645	chr14.3		14	103633871	14:103618504	1.70041e-08	14:103847845	3.48128893567851e-14	5660	5410	0.925916646076065	0.919739495985491	102562687	104449046	ENSG00000126214.21	KLC1	protein_coding	103629211	1	4660	-10707	218634	0	0	9	102562053	104449541	1887488	100939
SCZ_Pardiñas_29483656_1	SCZ (Pardiñas, EUR)	PSD	Int_Mono_UT	Mono_Int_UT	Monocyte	Sorted cell	ENSG00000269958	RP11-73M18.8	3688	3.12255676845225e-13	6.15160673315718e-09	5.07571108176919e-05	0.999942687114602	6.54962266217659e-06	14:103762504	rs7142769	chr14.3		14	103762504	14:103716661	6.35017e-12	14:103847845	3.48128893567851e-14	5668	5834	0.993969108809975	0.919739495870531	102697118	104696125	ENSG00000269958.1	AL049840.4	lncRNA	103696353	1	66151	20308	151492	2	2	4	102697118	104696224	1999106	100944
SCZ_Pardiñas_29483656_1	SCZ (Pardiñas, EUR)	PSD	Int_Mono_UT	Mono_Int_UT	Monocyte	Sorted cell	ENSG00000258701	VESTAR	2797	2.20263772458026e-14	3.79861967986254e-08	5.79851753185147e-07	0.99999934456129	3.76007387616166e-08	14:103847845	rs10083370	chr14.3		14	103847845	14:104814516	3.71182e-13	14:103847845	3.48128893567851e-14	5024	4271	0.908439075701933	0.999992905589967	103822668	105466207	ENSG00000258701.1	LINC00638	lncRNA	104821201	1	-973356	-6685	-973356	15	1	15	103822668	105532661	1709993	100943
SCZ_Pardiñas_29483656_1	SCZ (Pardiñas, EUR)	PSD	Int_Mono_UT	Mono_Int_UT	Monocyte	Sorted cell	ENSG00000137807	KIF23	3713	3.4099574753034e-05	0.00542715429928391	0.00620771324076651	0.987994568870401	0.000336464014795868	15:70296933	rs12148337	chr15.2		15	70296933	15:69397802	6.85636e-13	15:70296933	1.19390532383454e-08	5320	5001	0.998863613527702	0.999642340315063	68415084	70412959	ENSG00000137807.13	KIF23	protein_coding	69414349	1	882584	-16547	882584	7	0	7	68414491	70412959	1998468	100949
SCZ_Pardiñas_29483656_1	SCZ (Pardiñas, EUR)	PSD	Int_Mono_UT	Mono_Int_UT	Monocyte	Sorted cell	ENSG00000167202	TBC1D2B	3981	1.5695053249114e-50	9.98418492106285e-07	1.57198986295479e-44	0.999998995637462	5.94404418305365e-09	15:78057008	rs12148365	chr15.3		15	78057008	15:78041866	2.24548e-57	15:78602417	3.10317579008215e-12	6003	5730	0.928161561849232	0.997755523363985	77078847	79077658	ENSG00000167202.11	TBC1D2B	protein_coding	78077711	-1	20703	35845	-524706	0	0	18	77078288	79077658	1999370	100958
SCZ_Pardiñas_29483656_1	SCZ (Pardiñas, EUR)	PSD	Int_Mono_UT	Mono_Int_UT	Monocyte	Sorted cell	ENSG00000136381	IREB2	4553	6.49188770538347e-09	9.89479467282325e-07	0.00650216453841259	0.991040928097589	0.00245591139264202	15:78519756	rs12438181	chr15.3		15	78519756	15:78468576	1.61903e-10	15:78602417	3.10317579008215e-12	6690	6236	0.993769513706297	0.997755530679635	77437757	79436771	ENSG00000136381.12	IREB2	protein_coding	78438216	1	81540	30360	164201	2	0	5	77437757	79437260	1999503	100947
SCZ_Pardiñas_29483656_1	SCZ (Pardiñas, EUR)	PSD	Int_Mono_UT	Mono_Int_UT	Monocyte	Sorted cell	ENSG00000185787	MORF4L1	4762	3.29561114446339e-12	9.9841614720931e-07	3.30082457643276e-06	0.999995573176609	1.27579370698165e-07	15:78602417	rs3743078	chr15.3		15	78602417	15:78922896	6.98645e-15	15:78602417	3.10317579008215e-12	7094	6533	0.991346742834866	0.997755573159805	77811190	79810432	ENSG00000185787.14	MORF4L1	protein_coding	78872890	1	-270473	50006	-270473	5	1	5	77811000	79810432	1999432	100965
SCZ_Pardiñas_29483656_1	SCZ (Pardiñas, EUR)	PSD	Int_Mono_UT	Mono_Int_UT	Monocyte	Sorted cell	ENSG00000103811	CTSH	4528	5.03619577090903e-13	9.98419114834779e-07	5.04416231686019e-07	0.999998471925816	2.52383345678455e-08	15:78942615	rs34593439	chr15.3		15	78942615	15:78936857	2.96362e-22	15:78602417	3.10317579008215e-12	6859	6335	0.991879979976863	0.997755572658454	77954276	79949446	ENSG00000103811.15	CTSH	protein_coding	78945046	-1	2431	8189	342629	0	0	7	77953977	79949446	1995469	100945
SCZ_Pardiñas_29483656_1	SCZ (Pardiñas, EUR)	PSD	Int_Mono_UT	Mono_Int_UT	Monocyte	Sorted cell	ENSG00000189136	UBE2Q2P1	3152	2.5079336170081e-26	0.000113085557054089	2.2174506675878e-22	0.999873503656006	1.34107869431963e-05	15:84568838	rs4125577	chr15.4		15	84568838	15:84539167	2.69749e-31	15:84664594	9.64980773314059e-10	4136	4854	0.999999999999998	0.912372625659677	83571490	85570911	ENSG00000189136.8	UBE2Q2P1	transcribed_unprocessed_pseudogene	84570700	-1	1862	31533	-93894	0	0	7	83571490	85570911	1999421	100967
SCZ_Pardiñas_29483656_1	SCZ (Pardiñas, EUR)	PSD	Int_Mono_UT	Mono_Int_UT	Monocyte	Sorted cell	ENSG00000170776	AKAP13	4425	7.47448560387772e-06	0.000157447257278001	0.04522043451282	0.952547487872028	0.00206715587227052	15:84664594	rs12908161	chr15.4		15	84664594	15:85519209	2.22774e-09	15:84664594	9.64980773314059e-10	5629	6590	0.982993737477763	0.958926313014833	84386630	86380559	ENSG00000170776.21	AKAP13	protein_coding	85380603	1	-716009	138606	-716009	11	1	11	84383903	86380559	1996656	100959
SCZ_Pardiñas_29483656_1	SCZ (Pardiñas, EUR)	PSD	Int_Mono_UT	Mono_Int_UT	Monocyte	Sorted cell	ENSG00000275120	ZSCAN2-AS1	3227	1.45710236795827e-05	9.01826086472937e-05	0.128833216720571	0.797223586779386	0.0738384428677155	15:84806000	rs35630683	chr15.4		15	84806000	15:84631400	8.10061e-08	15:84664594	9.64980773314059e-10	4222	4947	0.933662404912247	0.912372864436193	83633990	85633957	ENSG00000275120.2	AC048382.5	lncRNA	84633988	-1	-172012	2588	-30606	7	1	2	83633990	85633957	1999967	100975
SCZ_Pardiñas_29483656_1	SCZ (Pardiñas, EUR)	PSD	Int_Mono_UT	Mono_Int_UT	Monocyte	Sorted cell	ENSG00000157823	AP3S2	4132	3.89382679593897e-33	2.4665113451214e-06	1.5786739252875e-27	0.999997521959671	1.15289764001668e-08	15:89879754	rs4932264	chr15.5		15	89879754	15:89879754	3.03276e-40	15:90873320	2.5594392518066e-12	6048	5545	0.999999999999998	0.999999559681921	88894864	90894158	ENSG00000157823.16	AP3S2	protein_coding	89893994	-1	14240	14240	-979326	1	1	35	88894864	90894158	1999294	100954
SCZ_Pardiñas_29483656_1	SCZ (Pardiñas, EUR)	PSD	Int_Mono_UT	Mono_Int_UT	Monocyte	Sorted cell	ENSG00000242498	ARPIN	4106	4.6181772491179e-65	2.46651138527867e-06	1.87234725313094e-59	0.999997524530267	8.95836054920326e-09	15:89911525	rs1256839	chr15.5		15	89911525	15:89911525	3.45553e-75	15:90873320	2.5594392518066e-12	6018	5537	0.999999999999998	0.999999550824353	88913075	90912388	ENSG00000242498.7	ARPIN	protein_coding	89912952	-1	1427	1427	-960368	1	1	32	88913075	90912388	1999313	100970
SCZ_Pardiñas_29483656_1	SCZ (Pardiñas, EUR)	PSD	Int_Mono_UT	Mono_Int_UT	Monocyte	Sorted cell	ENSG00000259291	ZNF710-AS1	3854	3.26365574816329e-14	2.46651123898609e-06	1.3231837577271e-08	0.999997506300524	1.3956366107648e-08	15:90079272	rs2970358	chr15.5		15	90079272	15:90075849	1.6171e-17	15:90873320	2.5594392518066e-12	5719	5473	0.999999995440608	0.999999521377842	89086097	91080776	ENSG00000259291.2	ZNF710-AS1	lncRNA	90082207	-1	2935	6358	-791113	0	0	28	89083482	91081716	1998234	100972
SCZ_Pardiñas_29483656_1	SCZ (Pardiñas, EUR)	PSD	Int_Mono_UT	Mono_Int_UT	Monocyte	Sorted cell	ENSG00000185043	CIB1	3856	8.84133864310146e-20	2.46651230545475e-06	3.58454192720607e-14	0.999997526352477	7.1351825778026e-09	15:90228518	rs3751655	chr15.5		15	90228518	15:90230550	5.4459e-26	15:90873320	2.5594392518066e-12	5677	5609	0.957080039913562	0.999999532046877	89234844	91233995	ENSG00000185043.10	CIB1	protein_coding	90233941	-1	5423	3391	-639379	0	0	23	89234083	91234039	1999956	100964
SCZ_Pardiñas_29483656_1	SCZ (Pardiñas, EUR)	PSD	Int_Mono_UT	Mono_Int_UT	Monocyte	Sorted cell	ENSG00000140575	IQGAP1	3911	9.56106648466785e-16	2.46651962591587e-06	3.87632944669381e-10	0.999997507771106	2.53216357013185e-08	15:90527312	rs11632673	chr15.5		15	90527312	15:90523683	1.05581e-25	15:90873320	2.5594392518066e-12	5692	5732	0.999227571554209	0.999999716575372	89389177	91387254	ENSG00000140575.12	IQGAP1	protein_coding	90388242	1	139070	135441	485078	1	1	13	89389177	91387254	1998077	100953
SCZ_Pardiñas_29483656_1	SCZ (Pardiñas, EUR)	PSD	Int_Mono_UT	Mono_Int_UT	Monocyte	Sorted cell	ENSG00000140564	FURIN	3911	2.87498435474661e-16	2.46652241975689e-06	1.16559947631781e-10	0.999997525552884	7.80813430481332e-09	15:90808700	rs389480	chr15.5		15	90808700	15:90808700	2.1001e-22	15:90873320	2.5594392518066e-12	5834	5720	0.999999968799924	0.99999974690541	89870907	91868144	ENSG00000140564.11	FURIN	protein_coding	90868588	1	-59888	-59888	4732	2	2	0	89870430	91868144	1997714	100952
SCZ_Pardiñas_29483656_1	SCZ (Pardiñas, EUR)	PSD	Int_Mono_UT	Mono_Int_UT	Monocyte	Sorted cell	ENSG00000182511	FES	3929	1.51366523740375e-15	2.46652240470242e-06	6.13682441191025e-10	0.999997524645218	8.21869623812057e-09	15:90808700	rs389480	chr15.5		15	90808700	15:90808700	6.44149e-21	15:90873320	2.5594392518066e-12	5860	5743	0.999999997158689	0.999999746628853	89884709	91883424	ENSG00000182511.11	FES	protein_coding	90884504	1	-75804	-75804	-11184	3	3	0	89884709	91883424	1998715	100962
SCZ_Pardiñas_29483656_1	SCZ (Pardiñas, EUR)	PSD	Int_Mono_UT	Mono_Int_UT	Monocyte	Sorted cell	ENSG00000197299	BLM	4002	4.36194229093126e-21	2.46652241530308e-06	1.76845402716186e-15	0.999997525741902	7.73568295181665e-09	15:90808700	rs389480	chr15.5		15	90808700	15:90808700	1.76121e-24	15:90873320	2.5594392518066e-12	5775	5871	0.999999999999994	0.999999745767991	89717845	91717132	ENSG00000197299.10	BLM	protein_coding	90717346	1	91354	91354	155974	0	0	3	89717845	91717165	1999320	100969
SCZ_Pardiñas_29483656_1	SCZ (Pardiñas, EUR)	PSD	Int_Mono_UT	Mono_Int_UT	Monocyte	Sorted cell	ENSG00000182054	IDH2	3859	3.51620534277224e-13	2.46651092233985e-06	1.42557492566542e-07	0.999997378397478	1.2533754264191e-08	15:90873320	rs17514846	chr15.5		15	90873320	15:90094218	5.1197e-19	15:90873320	2.5594392518066e-12	5711	5496	0.991684701632995	0.999999520750269	89102711	91102181	ENSG00000182054.9	IDH2	protein_coding	90102468	-1	-770852	8250	-770852	27	0	27	89102711	91102181	1999470	100961
SCZ_Pardiñas_29483656_1	SCZ (Pardiñas, EUR)	PSD	Int_Mono_UT	Mono_Int_UT	Monocyte	Sorted cell	ENSG00000183208	GDPGP1	3856	5.5000840165867e-11	2.46645556784482e-06	2.2298978204939e-05	0.999974522327619	7.1218360893899e-07	15:90873320	rs17514846	chr15.5		15	90873320	15:90253778	4.76467e-11	15:90873320	2.5594392518066e-12	5676	5608	0.999932544704785	0.999999532089598	89233963	91233598	ENSG00000183208.12	GDPGP1	protein_coding	90234209	1	639111	19569	639111	21	2	21	89233963	91233598	1999635	100963
SCZ_Pardiñas_29483656_1	SCZ (Pardiñas, EUR)	PSD	Int_Mono_UT	Mono_Int_UT	Monocyte	Sorted cell	ENSG00000166965	RCCD1	3968	4.126307159328e-09	2.46216978489208e-06	0.00167292092732409	0.998232667111893	9.19456646910522e-05	15:90883330	rs4702	chr15.5		15	90883330	15:90965985	1.27955e-08	15:90873320	2.5594392518066e-12	5862	5870	0.984847157841987	0.999999748640853	89956987	91954835	ENSG00000166965.12	RCCD1	protein_coding	90954884	1	-71554	11101	-81564	5	1	5	89955488	91954835	1999347	100957
SCZ_Pardiñas_29483656_1	SCZ (Pardiñas, EUR)	PSD	Int_Mono_UT	Mono_Int_UT	Monocyte	Sorted cell	ENSG00000196547	MAN2A2	3911	2.53340453710914e-37	2.46652218152662e-06	1.02711342084292e-31	0.999997433428728	1.00049096321791e-07	15:90914580	rs2009105	chr15.5		15	90914580	15:90914580	4.28036e-46	15:90873320	2.5594392518066e-12	5857	5730	0.996747014430844	0.999999749184121	89904714	91902188	ENSG00000196547.14	MAN2A2	protein_coding	90903302	1	11278	11278	-29982	0	0	1	89903998	91902188	1998190	100968
SCZ_Pardiñas_29483656_1	SCZ (Pardiñas, EUR)	PSD	Int_Mono_UT	Mono_Int_UT	Monocyte	Sorted cell	ENSG00000153048	CARHSP1	6547	2.41856900988802e-14	0.00247975914942693	9.72890449814955e-12	0.997504685295745	1.55555450742693e-05	16:8851848	rs2053207	chr16.1		16	8851848	16:8845212	8.69156e-22	16:9806200	6.29765791908691e-09	8501	9916	0.99993541326832	0.98783493795472	7869156	9868822	ENSG00000153048.10	CARHSP1	protein_coding	8869006	-1	17158	23794	-937194	0	1	9	7869156	9868822	1999666	100988
SCZ_Pardiñas_29483656_1	SCZ (Pardiñas, EUR)	PSD	Int_Mono_UT	Mono_Int_UT	Monocyte	Sorted cell	ENSG00000103381	CPPED1	6643	5.76518771280141e-11	8.07399240085197e-05	7.1398576105632e-07	0.999918110430682	4.35601897019598e-07	16:12805940	rs8060222	chr16.2		16	12805940	16:12805940	2.25951e-15	16:13655408	4.32408554681857e-10	8538	8729	0.969157673348228	0.9999642873068	11804164	13803756	ENSG00000103381.11	CPPED1	protein_coding	12803887	-1	-2053	-2053	-851521	0	0	2	11804164	13803756	1999592	100983
SCZ_Pardiñas_29483656_1	SCZ (Pardiñas, EUR)	PSD	Int_Mono_UT	Mono_Int_UT	Monocyte	Sorted cell	ENSG00000262097	LINC02185	3328	1.66793217432369e-08	8.07294465813698e-05	0.000206546833579207	0.999705598797703	7.10824281684917e-06	16:13655408	rs7499750	chr16.2		16	13655408	16:14008691	1.5083e-10	16:13655408	4.32408554681857e-10	4240	5257	0.999979052009844	0.999968539812916	13016306	14420073	ENSG00000262097.1	LINC02185	lncRNA	14015997	-1	360589	7306	360589	1	0	1	13016306	14873670	1857364	101000
SCZ_Pardiñas_29483656_1	SCZ (Pardiñas, EUR)	PSD	Int_Mono_UT	Mono_Int_UT	Monocyte	Sorted cell	ENSG00000185905	C16orf54	1445	1.00876289210397e-24	1.36208411868833e-07	7.40602389737048e-18	0.999999862422302	1.36928288276852e-09	16:29739626	rs78520265	chr16.3		16	29739626	16:29737873	8.53436e-36	16:29954956	5.37311576599373e-13	2544	2355	0.961614913254943	0.98702332419249	28812434	30745953	ENSG00000185905.3	C16orf54	protein_coding	29745990	-1	6364	8117	-208966	1	1	17	28747618	30745953	1998335	100998
SCZ_Pardiñas_29483656_1	SCZ (Pardiñas, EUR)	PSD	Int_Mono_UT	Mono_Int_UT	Monocyte	Sorted cell	ENSG00000149922	TBX6	1432	1.3221559836792e-09	9.84498779622797e-08	0.00970685860464065	0.722252346617319	0.268040695006007	16:29954956	rs11646127	chr16.3		16	29954956	16:30091481	2.07472e-08	16:29954956	5.37311576599373e-13	2416	2398	0.97730997605905	0.987023324216069	29093606	31091000	ENSG00000149922.10	TBX6	protein_coding	30091924	-1	136968	443	136968	10	0	10	29093354	31091000	1997646	100987
SCZ_Pardiñas_29483656_1	SCZ (Pardiñas, EUR)	PSD	Int_Mono_UT	Mono_Int_UT	Monocyte	Sorted cell	ENSG00000169203	NPIPB12	1589	5.63417838205557e-11	1.36150571356111e-07	0.000413643881469405	0.999575195153172	1.10247584444267e-05	16:29954956	rs11646127	chr16.3		16	29954956	16:30374516	7.7715e-11	16:29954956	5.37311576599373e-13	2669	2518	0.994829610962116	0.98702333074559	28506388	30505769	ENSG00000169203.16	NPIPB12	protein_coding	29506408	-1	-448548	-868108	-448548	25	58	25	28506388	30505769	1999381	100995
SCZ_Pardiñas_29483656_1	SCZ (Pardiñas, EUR)	PSD	Int_Mono_UT	Mono_Int_UT	Monocyte	Sorted cell	ENSG00000273724	AC106782.5	1065	9.73287005552817e-10	1.35209964248909e-07	0.00714557089835166	0.99266919200548	0.000185100912917288	16:29954956	rs11646127	chr16.3		16	29954956	16:30369165	3.30035e-09	16:29954956	5.37311576599373e-13	1918	1941	0.994114372336321	0.987023321722941	29337488	31336327	ENSG00000273724.1	AC106782.5	transcribed_unprocessed_pseudogene	30336400	1	-381444	32765	-381444	28	3	28	29336455	31336327	1999872	101002
SCZ_Pardiñas_29483656_1	SCZ (Pardiñas, EUR)	PSD	Int_Mono_UT	Mono_Int_UT	Monocyte	Sorted cell	ENSG00000284671	AC009093.9	1625	7.98007685821736e-15	1.36209995541023e-07	5.85865609520298e-08	0.999999792937665	1.2265773129453e-08	16:29954956	rs11646127	chr16.3		16	29954956	16:29133385	1.68605e-18	16:29954956	5.37311576599373e-13	3030	2474	0.954531952743764	0.987023217161181	28075133	30072731	ENSG00000284671.1	AC009093.9	transcribed_unprocessed_pseudogene	29075022	1	879934	58363	879934	45	2	45	28075133	30072731	1997598	101003
SCZ_Pardiñas_29483656_1	SCZ (Pardiñas, EUR)	PSD	Int_Mono_UT	Mono_Int_UT	Monocyte	Sorted cell	ENSG00000183604	SMG1P5	1059	2.06418473924816e-28	1.36208411072149e-07	1.51546032334141e-21	0.999999848628588	1.51630012855234e-08	16:30320409	rs8048666	chr16.3		16	30320409	16:30308986	4.27584e-33	16:29954956	5.37311576599373e-13	1913	1936	0.947497140473202	0.987023321721314	29335469	31335023	ENSG00000183604.14	SMG1P5	transcribed_unprocessed_pseudogene	30335054	-1	14645	26068	380098	0	0	27	29335469	31335023	1999554	100996
SCZ_Pardiñas_29483656_1	SCZ (Pardiñas, EUR)	PSD	Int_Mono_UT	Mono_Int_UT	Monocyte	Sorted cell	ENSG00000159618	ADGRG5	4848	5.17323573227278e-11	7.03271791720368e-05	7.35543082274625e-07	0.999928725289803	2.11936208550491e-07	16:57546566	rs4783997	chr16.4		16	57546566	16:57545054	1.83497e-13	16:58511522	2.25016349530449e-10	6540	6668	0.999845275978838	0.999986616594935	56542441	58541585	ENSG00000159618.15	ADGRG5	protein_coding	57542643	1	3923	2411	968879	0	0	25	56542441	58541585	1999144	100989
SCZ_Pardiñas_29483656_1	SCZ (Pardiñas, EUR)	PSD	Int_Mono_UT	Mono_Int_UT	Monocyte	Sorted cell	ENSG00000070761	CFAP20	4947	6.08033413687814e-07	1.33203725289906e-05	0.0435743704022149	0.954593320259546	0.00181838093229556	16:58511522	rs42945	chr16.4		16	58511522	16:58114342	2.69158e-08	16:58511522	2.25016349530449e-10	6720	6848	0.971981197610203	0.999977610044192	57129471	59129362	ENSG00000070761.7	CFAP20	protein_coding	58129381	-1	-382141	15039	-382141	8	1	8	57129471	59129362	1999891	100977
SCZ_Pardiñas_29483656_1	SCZ (Pardiñas, EUR)	PSD	Int_Mono_UT	Mono_Int_UT	Monocyte	Sorted cell	ENSG00000103042	SLC38A7	4888	7.37198135678505e-41	1.39537139162779e-05	5.28309209217339e-36	0.999985648648742	3.97637336401358e-07	16:58696358	rs79067708	chr16.4		16	58696358	16:58682634	1.98159e-50	16:58511522	2.25016349530449e-10	6569	6465	1	0.99997770735743	57686141	59684853	ENSG00000103042.8	SLC38A7	protein_coding	58684770	-1	-11588	2136	173248	0	0	4	57686060	59684853	1998793	100978
SCZ_Pardiñas_29483656_1	SCZ (Pardiñas, EUR)	PSD	Int_Mono_UT	Mono_Int_UT	Monocyte	Sorted cell	ENSG00000101751	POLI	4201	1.06819752229855e-25	2.60881614036355e-08	4.0945679453256e-18	0.999999973843196	6.86409549154378e-11	18:54303259	rs1893958	chr18.1		18	54303259	18:54269477	1.4811e-29	18:55083457	8.3491670131588e-14	5569	6361	0.999838823324142	0.999353045453846	53269632	55269159	ENSG00000101751.10	POLI	protein_coding	54269517	1	33742	-40	813940	1	0	7	53269446	55269159	1999713	101019
SCZ_Pardiñas_29483656_1	SCZ (Pardiñas, EUR)	PSD	Int_Mono_UT	Mono_Int_UT	Monocyte	Sorted cell	ENSG00000175489	LRRC25	3747	7.46884931262834e-15	1.59249084949832e-06	4.69003450231566e-09	0.999998355225872	4.75932331049942e-08	19:18402784	rs1985157	chr19.1		19	18402784	19:18402784	4.34465e-26	19:19373486	6.57058657082489e-12	5003	5536	0.999997617127524	0.997713578908301	17397869	19397329	ENSG00000175489.9	LRRC25	protein_coding	18397622	-1	-5162	-5162	-975864	0	0	39	17397869	19397329	1999460	101041
SCZ_Pardiñas_29483656_1	SCZ (Pardiñas, EUR)	PSD	Int_Mono_UT	Mono_Int_UT	Monocyte	Sorted cell	ENSG00000006015	REX1BD	3425	6.14987524539589e-33	4.35084794886869e-07	1.41348827503038e-26	0.999999563691144	1.22406133123831e-09	19:18588679	rs10415257	chr19.1		19	18588679	19:18588635	3.67919e-43	19:19373486	6.57058657082489e-12	4860	5223	0.999999999999974	0.997152092487188	17589026	19586161	ENSG00000006015.17	C19orf60	protein_coding	18588798	1	-119	-163	784688	0	0	27	17589026	19588309	1999283	101026
SCZ_Pardiñas_29483656_1	SCZ (Pardiñas, EUR)	PSD	Int_Mono_UT	Mono_Int_UT	Monocyte	Sorted cell	ENSG00000064490	RFXANK	3418	3.81090054312467e-20	4.34861201778141e-07	8.76348329089564e-14	0.999999562438408	2.70030344522656e-09	19:19189485	rs78678276	chr19.1		19	19189485	19:19189485	4.37227e-24	19:19373486	6.57058657082489e-12	4835	5111	0.999969378773472	0.997153308943163	18193890	20191585	ENSG00000064490.13	RFXANK	protein_coding	19192258	1	-2773	-2773	181228	2	2	5	18192914	20191935	1999021	101028
SCZ_Pardiñas_29483656_1	SCZ (Pardiñas, EUR)	PSD	Int_Mono_UT	Mono_Int_UT	Monocyte	Sorted cell	ENSG00000081665	ZNF506	3409	5.66366044389436e-11	4.34800399993571e-07	0.000130240588700032	0.999859711475389	9.61307887353238e-06	19:19373486	rs2905432	chr19.1		19	19373486	19:19829221	3.8837e-11	19:19373486	6.57058657082489e-12	5140	5931	0.937206308244565	0.997153297833911	18823022	20818370	ENSG00000081665.13	ZNF506	protein_coding	19821750	-1	448264	-7471	448264	17	0	17	18823022	20818370	1995348	101030
SCZ_Pardiñas_29483656_1	SCZ (Pardiñas, EUR)	PSD	Int_Mono_UT	Mono_Int_UT	Monocyte	Sorted cell	ENSG00000184635	ZNF93	3343	1.75148234742983e-08	4.16894142354242e-07	0.0402767952057461	0.958680714988885	0.00104205539640275	19:19373486	rs2905432	chr19.1		19	19373486	19:19843397	2.96266e-07	19:19373486	6.57058657082489e-12	5035	6156	0.954454072012863	0.997153294402659	18900965	20859677	ENSG00000184635.15	ZNF93	protein_coding	19900946	1	-527460	-57549	-527460	23	4	23	18900965	20859677	1958712	101042
SCZ_Pardiñas_29483656_1	SCZ (Pardiñas, EUR)	PSD	Int_Mono_UT	Mono_Int_UT	Monocyte	Sorted cell	ENSG00000268030	AC005253.2	3481	4.93311062702532e-11	4.35881257476647e-07	0.00011316241454261	0.999883826355321	2.57529954617479e-06	19:19373486	rs2905432	chr19.1		19	19373486	19:18552689	6.6111e-10	19:19373486	6.57058657082489e-12	4872	5281	0.999610191314908	0.999368185449277	17561773	19561508	ENSG00000268030.1	AC005253.1	lncRNA	18561560	-1	-811926	8871	-811926	30	1	30	17561773	19561508	1999735	101050
SCZ_Pardiñas_29483656_1	SCZ (Pardiñas, EUR)	PSD	Int_Mono_UT	Mono_Int_UT	Monocyte	Sorted cell	ENSG00000105708	ZNF14	3523	2.66864324813714e-08	4.05901953164277e-07	0.0613676740173324	0.933394871994815	0.00523702139946712	19:19457850	rs4808203	chr19.1		19	19457850	19:19704881	5.91449e-08	19:19373486	6.57058657082489e-12	5285	5277	0.949290073670542	0.997153307809706	18733124	20663465	ENSG00000105708.8	ZNF14	protein_coding	19733112	-1	275262	28231	359626	12	1	14	18733124	20663465	1930341	101033
SCZ_Pardiñas_29483656_1	SCZ (Pardiñas, EUR)	PSD	Int_Mono_UT	Mono_Int_UT	Monocyte	Sorted cell	ENSG00000221983	UBA52	3463	5.0926838596367e-12	4.35310959438258e-07	1.16988082715701e-05	0.999987352074008	5.13801669726523e-07	19:19457850	rs4808203	chr19.1		19	19457850	19:18560930	3.74147e-18	19:19373486	6.57058657082489e-12	4860	5262	0.999991289984953	0.997150703659723	17572233	19569841	ENSG00000221983.7	UBA52	protein_coding	18571857	1	885993	-10927	801629	30	2	28	17572233	19569841	1997608	101047
SCZ_Pardiñas_29483656_1	SCZ (Pardiñas, EUR)	PSD	Int_Mono_UT	Mono_Int_UT	Monocyte	Sorted cell	ENSG00000064547	LPAR2	3569	2.5189592712324e-11	4.33468382474928e-07	5.79255664622401e-05	0.996790346132956	0.00315129480700814	19:19629920	rs880090	chr19.1		19	19629920	19:19629920	1.39627e-14	19:19373486	6.57058657082489e-12	5342	5419	0.999400717678911	0.997153306544718	18630798	20628664	ENSG00000064547.13	LPAR2	protein_coding	19628220	-1	-1700	-1700	254734	0	0	9	18630798	20628664	1997866	101029
SCZ_Pardiñas_29483656_1	SCZ (Pardiñas, EUR)	PSD	Int_Mono_UT	Mono_Int_UT	Monocyte	Sorted cell	ENSG00000089639	GMIP	3618	4.91799606300809e-09	4.26871438833909e-07	0.0113093415625918	0.981612271446855	0.00707795520111839	19:19629920	rs880090	chr19.1		19	19629920	19:19618385	4.49616e-15	19:19373486	6.57058657082489e-12	5404	5464	0.997258872364642	0.997153306573702	18643727	20642746	ENSG00000089639.10	GMIP	protein_coding	19643657	-1	13737	25272	270171	0	2	10	18643727	20643302	1999575	101031
SCZ_Pardiñas_29483656_1	SCZ (Pardiñas, EUR)	PSD	Int_Mono_UT	Mono_Int_UT	Monocyte	Sorted cell	ENSG00000256771	ZNF253	3389	2.14204055349998e-19	4.34861208045062e-07	4.92580064343289e-13	0.999999563446703	1.69159648087446e-09	19:19852718	rs143517257	chr19.1		19	19852718	19:19852718	6.46039e-22	19:19373486	6.57058657082489e-12	5104	6226	0.999825888719419	0.997153293091878	18866275	20859677	ENSG00000256771.3	ZNF253	protein_coding	19865882	1	-13164	-13164	-492396	1	1	20	18866275	20859677	1993402	101049
SCZ_Pardiñas_29483656_1	SCZ (Pardiñas, EUR)	PSD	Int_Mono_UT	Mono_Int_UT	Monocyte	Sorted cell	ENSG00000197124	ZNF682	3192	4.72823608174943e-17	4.34861208244133e-07	1.08729726186118e-10	0.999999561856786	3.17327379199906e-09	19:20260816	rs7258556	chr19.1		19	20260816	19:20296418	1.46329e-16	19:19373486	6.57058657082489e-12	4777	5902	0.981798939854607	0.997153299967364	19040636	20859677	ENSG00000197124.11	ZNF682	protein_coding	20039505	-1	-221311	-256913	666019	6	6	25	19040636	20859677	1819041	101043
SCZ_Pardiñas_29483656_1	SCZ (Pardiñas, EUR)	PSD	Int_Mono_UT	Mono_Int_UT	Monocyte	Sorted cell	ENSG00000213988	ZNF90	3198	1.02082213389348e-17	4.34861207737174e-07	2.34746551027743e-11	0.999999562138253	2.97706374709492e-09	19:20296418	rs56291329	chr19.1		19	20296418	19:20296418	1.66202e-18	19:19373486	6.57058657082489e-12	4782	6745	0.988747838328008	0.997153290855895	19078507	21077361	ENSG00000213988.10	ZNF90	protein_coding	20078000	1	218418	218418	-704514	5	5	26	19078507	21077361	1998854	101046
SCZ_Pardiñas_29483656_1	SCZ (Pardiñas, EUR)	PSD	Int_Mono_UT	Mono_Int_UT	Monocyte	Sorted cell	ENSG00000256229	ZNF486	3190	3.22245939158322e-27	4.34861206093908e-07	7.41031376333629e-21	0.999999562153132	2.98565927179709e-09	19:20296418	rs56291329	chr19.1		19	20296418	19:20296418	3.82014e-29	19:19373486	6.57058657082489e-12	4776	6816	0.988112402938516	0.997153288483501	19167299	21167059	ENSG00000256229.7	ZNF486	protein_coding	20167214	1	129204	129204	-793728	2	2	29	19167299	21167059	1999760	101048
SCZ_Pardiñas_29483656_1	SCZ (Pardiñas, EUR)	PSD	Int_Mono_UT	Mono_Int_UT	Monocyte	Sorted cell	ENSG00000104805	NUCB1	3974	5.97823953493394e-13	1.26481602345422e-05	4.72650826801468e-08	0.999987263298309	4.12757756921771e-08	19:48894508	rs62128048	chr19.3		19	48894508	19:48900308	2.73298e-30	19:49648885	4.0214040454211e-11	5526	5885	0.999999988286791	0.999205676185069	47901208	49899756	ENSG00000104805.15	NUCB1	protein_coding	48900312	1	-5804	-4	748573	1	0	51	47900712	49899991	1999279	101032
SCZ_Pardiñas_29483656_1	SCZ (Pardiñas, EUR)	PSD	Int_Mono_UT	Mono_Int_UT	Monocyte	Sorted cell	ENSG00000130529	TRPM4	3613	2.04369293812944e-24	1.26481621563833e-05	1.61578177516177e-19	0.999987303293039	4.85448019377018e-08	19:49158325	rs3760664	chr19.3		19	49158325	19:49158325	3.51273e-30	19:49648885	4.0214040454211e-11	5183	5486	0.999999999999967	0.999205707429699	48158350	50157426	ENSG00000130529.15	TRPM4	protein_coding	49157792	1	533	533	491093	0	0	26	48158350	50157426	1999076	101035
SCZ_Pardiñas_29483656_1	SCZ (Pardiñas, EUR)	PSD	Int_Mono_UT	Mono_Int_UT	Monocyte	Sorted cell	ENSG00000161618	ALDH16A1	3544	1.20360956899901e-21	1.26481661282471e-05	9.51595871165036e-17	0.999987286066199	6.57676752153173e-08	19:49465450	rs10422735	chr19.3		19	49465450	19:49461874	8.84569e-34	19:49648885	4.0214040454211e-11	5110	5423	0.999989784898142	0.999205819097592	48453500	50451327	ENSG00000161618.9	ALDH16A1	protein_coding	49453225	1	12225	8649	195660	1	0	16	48453376	50452508	1999132	101037
SCZ_Pardiñas_29483656_1	SCZ (Pardiñas, EUR)	PSD	Int_Mono_UT	Mono_Int_UT	Monocyte	Sorted cell	ENSG00000039650	PNKP	3682	4.6853755430889e-08	1.26002251399291e-05	0.00370414732597163	0.996143783236997	0.000139422358137343	19:49648885	rs7508148	chr19.3		19	49648885	19:49871985	1.28676e-11	19:49648885	4.0214040454211e-11	5327	5371	0.99165787617657	0.999258764873314	48878914	50877870	ENSG00000039650.11	PNKP	protein_coding	49867576	-1	218691	-4409	218691	15	0	15	48878914	50877870	1998956	101027
SCZ_Pardiñas_29483656_1	SCZ (Pardiñas, EUR)	PSD	Int_Mono_UT	Mono_Int_UT	Monocyte	Sorted cell	ENSG00000161671	EMC10	3839	6.72899128358411e-10	1.26481712037898e-05	5.3197701125975e-05	0.999932383251136	1.77020363449063e-06	19:49648885	rs7508148	chr19.3		19	49648885	19:50488088	8.34924e-13	19:49648885	4.0214040454211e-11	5555	5491	0.999982746274831	0.999259271357739	49476636	51476253	ENSG00000161671.16	EMC10	protein_coding	50476507	1	-827622	11581	-827622	41	2	41	49476636	51476253	1999617	101040
SCZ_Pardiñas_29483656_1	SCZ (Pardiñas, EUR)	PSD	Int_Mono_UT	Mono_Int_UT	Monocyte	Sorted cell	ENSG00000197813	CTC-301O7.4	3518	3.83862465489699e-10	1.26477715404405e-05	3.03488740493977e-05	0.999956128362929	8.7460761751753e-07	19:49648885	rs7508148	chr19.3		19	49648885	19:49336666	2.61365e-11	19:49648885	4.0214040454211e-11	5082	5441	0.984473626606793	0.999205721026605	48340687	50338780	ENSG00000197813.5	AC011450.1	lncRNA	49340303	-1	-308582	3637	-308582	23	0	23	48340310	50338780	1998470	101044
SCZ_Pardiñas_29483656_1	SCZ (Pardiñas, EUR)	PSD	Int_Mono_UT	Mono_Int_UT	Monocyte	Sorted cell	ENSG00000126467	TSKS	3501	6.52848988610474e-16	1.26487858803907e-05	5.16129145189517e-11	0.999987310617882	4.05446266661276e-08	19:49761973	rs1273634	chr19.3		19	49761973	19:49761973	3.97583e-19	19:49648885	4.0214040454211e-11	5165	5197	0.99999999998959	0.999258597927919	48763679	50762199	ENSG00000126467.10	TSKS	protein_coding	49763306	-1	1333	1333	114421	0	0	6	48763573	50762199	1998626	101034
SCZ_Pardiñas_29483656_1	SCZ (Pardiñas, EUR)	PSD	Int_Mono_UT	Mono_Int_UT	Monocyte	Sorted cell	ENSG00000213024	NUP62	3734	2.31051231264765e-17	1.26488357413969e-05	1.82663683905236e-12	0.999987284499736	6.66626997759951e-08	19:49905094	rs12460687	chr19.3		19	49905094	19:49905094	1.06412e-26	19:49648885	4.0214040454211e-11	5373	5394	0.999997029972886	0.999258730991275	48929990	50929747	ENSG00000213024.11	NUP62	protein_coding	49929504	-1	24410	24410	280619	1	1	20	48929990	50929747	1999757	101045
SCZ_Pardiñas_29483656_1	SCZ (Pardiñas, EUR)	PSD	Int_Mono_UT	Mono_Int_UT	Monocyte	Sorted cell	ENSG00000161640	SIGLEC11	3740	1.2279240391241e-37	1.26488335021975e-05	9.70767997195657e-33	0.999987162880588	1.8828591630659e-07	19:49950829	rs62126307	chr19.3		19	49950829	19:49950829	1.00071e-47	19:49648885	4.0214040454211e-11	5397	5433	1	0.999258725383923	48961714	50960589	ENSG00000161640.15	SIGLEC11	protein_coding	49961172	-1	10343	10343	312287	1	1	22	48961248	50960770	1999522	101038
SCZ_Pardiñas_29483656_1	SCZ (Pardiñas, EUR)	PSD	Int_Mono_UT	Mono_Int_UT	Monocyte	Sorted cell	ENSG00000161643	SIGLEC16	3736	4.61409861154257e-23	1.26488335174622e-05	3.64779831241475e-18	0.999987157311731	1.93854748239127e-07	19:49967593	rs7507392	chr19.3		19	49967593	19:49967229	9.40363e-30	19:49648885	4.0214040454211e-11	5394	5432	0.939108154468475	0.999258723833712	48970770	50969132	ENSG00000161643.12	SIGLEC16	protein_coding	49969600	1	-2007	-2371	-320715	0	0	23	48970252	50969132	1998880	101039
SCZ_Pardiñas_29483656_1	SCZ (Pardiñas, EUR)	PSD	Int_Mono_UT	Mono_Int_UT	Monocyte	Sorted cell	ENSG00000131401	NAPSB	3748	9.01297131127853e-57	1.26488461114464e-05	7.12542678747313e-52	0.999985726210278	1.62494361520764e-06	19:50344768	rs59323905	chr19.3		19	50344768	19:50344768	8.20795e-69	19:49648885	4.0214040454211e-11	5376	5396	1	0.999259104922223	49345090	51344332	ENSG00000131401.11	NAPSB	transcribed_unprocessed_pseudogene	50344761	-1	-7	-7	695876	0	0	33	49345090	51344534	1999444	101036
SCZ_Pardiñas_29483656_1	SCZ (Pardiñas, EUR)	PSD	Int_Mono_UT	Mono_Int_UT	Monocyte	Sorted cell	ENSG00000198959	TGM2	3321	3.50710264597459e-24	1.23192457146287e-10	2.84684852204445e-14	0.999999999875882	8.97179283805926e-13	20:38152449	rs6023476	chr20.1		20	38152449	20:38151711	5.77408e-26	20:38824551	7.87320048503165e-17	4879	4867	0.999999999997707	0.999999992160675	37167396	39163976	ENSG00000198959.11	TGM2	protein_coding	38165270	-1	12821	13559	-659281	0	0	19	37166721	39164794	1998073	101056
SCZ_Pardiñas_29483656_1	SCZ (Pardiñas, EUR)	PSD	Int_Mono_UT	Mono_Int_UT	Monocyte	Sorted cell	ENSG00000196756	SNHG17	3530	1.16424875266464e-35	1.23192457146018e-10	9.45064965414809e-26	0.999999999876337	4.77329831464109e-13	20:38430427	rs788343	chr20.1		20	38430427	20:38420312	2.05037e-39	20:38824551	7.87320048503165e-17	5080	4796	0.999956359087181	0.999999992163672	37438840	39434161	ENSG00000196756.11	SNHG17	lncRNA	38435381	-1	4954	15069	-389170	1	3	9	37435748	39435022	1999274	101055
SCZ_Pardiñas_29483656_1	SCZ (Pardiñas, EUR)	PSD	Int_Mono_UT	Mono_Int_UT	Monocyte	Sorted cell	ENSG00000101442	ACTR5	3601	2.6803740236753e-25	1.22739583461371e-10	2.17576147553435e-15	0.996316485013155	0.00368351486410565	20:38752812	rs2757518	chr20.1		20	38752812	20:38752812	1.09735e-23	20:38824551	7.87320048503165e-17	4856	4906	0.999999942764479	0.999999992162684	37748660	39748242	ENSG00000101442.9	ACTR5	protein_coding	38748460	1	4352	4352	76091	0	0	2	37748660	39748247	1999587	101052
SCZ_Pardiñas_29483656_1	SCZ (Pardiñas, EUR)	PSD	Int_Mono_UT	Mono_Int_UT	Monocyte	Sorted cell	ENSG00000101445	PPP1R16B	3613	6.36388813703025e-49	7.55133315987458e-12	5.16580989102251e-39	0.0594158732528002	0.94058412673965	20:38810181	rs6124079	chr20.1		20	38810181	20:38810181	1.47836e-49	20:38824551	7.87320048503165e-17	4872	4920	0.996205396874283	0.99999999216267	37806455	39802655	ENSG00000101445.9	PPP1R16B	protein_coding	38805697	1	4484	4484	18854	0	0	0	37806455	39804409	1997954	101053
SCZ_Pardiñas_29483656_1	SCZ (Pardiñas, EUR)	PSD	Int_Mono_UT	Mono_Int_UT	Monocyte	Sorted cell	ENSG00000183741	CBX6	2954	2.01667351238979e-25	4.75858756438412e-07	4.23796456626294e-19	0.999999521952028	2.18921442773694e-09	22:38870446	rs7292074	chr22.1		22	38870446	22:38870446	4.4418e-31	22:39571425	1.76961633788968e-12	4240	4743	0.999999999999998	0.97885013092998	37872915	39868580	ENSG00000183741.11	CBX6	protein_coding	38872216	-1	1770	1770	-699209	0	0	28	37872915	39872082	1999167	101061
SCZ_Pardiñas_29483656_1	SCZ (Pardiñas, EUR)	PSD	Int_Mono_UT	Mono_Int_UT	Monocyte	Sorted cell	ENSG00000243811	APOBEC3D	2969	5.07517102420037e-19	4.75858753419863e-07	1.06652836789035e-12	0.999999521609454	2.53072399950411e-09	22:39024088	rs3884935	chr22.1		22	39024088	22:39024088	8.08627e-22	22:39571425	1.76961633788968e-12	4251	4756	0.999999839124776	0.978850122323508	38021503	40019705	ENSG00000243811.8	APOBEC3D	protein_coding	39021127	1	2961	2961	550298	0	0	22	38021503	40019705	1998202	101064
SCZ_Pardiñas_29483656_1	SCZ (Pardiñas, EUR)	PSD	Int_Mono_UT	Mono_Int_UT	Monocyte	Sorted cell	ENSG00000100298	APOBEC3H	2917	1.77662081113914e-07	2.88989985237036e-07	0.373350274153115	0.607262963035624	0.0193862961591951	22:39571425	rs5757730	chr22.1		22	39571425	22:39082393	4.22709e-08	22:39571425	1.76961633788968e-12	4193	4708	0.941726873069019	0.97885012116856	38099004	40089023	ENSG00000100298.15	APOBEC3H	protein_coding	39097244	1	474181	-14851	474181	17	1	17	38097287	40096804	1999517	101057
SCZ_Pardiñas_29483656_1	SCZ (Pardiñas, EUR)	PSD	Int_Mono_UT	Mono_Int_UT	Monocyte	Sorted cell	ENSG00000179750	APOBEC3B	2951	1.01409233355174e-08	4.653225152889e-07	0.0213107742800811	0.97785634304867	0.000832407207808748	22:39571425	rs5757730	chr22.1		22	39571425	22:39012302	7.74455e-09	22:39571425	1.76961633788968e-12	4236	4728	0.99383782791122	0.978850132839915	37983767	39980379	ENSG00000179750.15	APOBEC3B	protein_coding	38982347	1	589078	29955	589078	26	1	26	37983767	39980968	1997201	101060
SCZ_Pardiñas_29483656_1	SCZ (Pardiñas, EUR)	PSD	Int_Mono_UT	Mono_Int_UT	Monocyte	Sorted cell	ENSG00000239713	APOBEC3G	2943	7.14233161792473e-12	4.75851300402767e-07	1.50093449957209e-05	0.999983857806073	6.56990488820697e-07	22:39571425	rs5757730	chr22.1		22	39571425	22:39077987	2.18921e-23	22:39571425	1.76961633788968e-12	4231	4732	0.999016510876157	0.978850121379356	38077391	40076395	ENSG00000239713.8	APOBEC3G	protein_coding	39077275	1	494150	712	494150	19	0	19	38077027	40076395	1999368	101063
SCZ_Pardiñas_29483656_1	SCZ (Pardiñas, EUR)	PSD	Int_Mono_UT	Mono_Int_UT	Monocyte	Sorted cell	ENSG00000244509	APOBEC3C	2966	2.09939354884019e-07	2.56825368910362e-07	0.441179768035474	0.539670689446813	0.0191490757529895	22:39571425	rs5757730	chr22.1		22	39571425	22:39014495	5.12968e-09	22:39571425	1.76961633788968e-12	4252	4752	0.930169852587622	0.978850122408124	38019535	40013135	ENSG00000244509.3	APOBEC3C	protein_coding	39014257	1	557168	238	557168	24	1	24	38014137	40013135	1998998	101065
SCZ_Pardiñas_29483656_1	SCZ (Pardiñas, EUR)	PSD	Int_Mono_UT	Mono_Int_UT	Monocyte	Sorted cell	ENSG00000100359	SGSM3	2140	4.45943882077725e-10	3.18220603461522e-07	0.0013991461122112	0.998414761055934	0.000185774165305706	22:41191552	rs9607782	chr22.1		22	41191552	22:40343112	5.0866e-10	22:41191552	5.55587750515121e-13	3465	3309	0.999801107514452	0.985356794655156	39371006	41366519	ENSG00000100359.20	SGSM3	protein_coding	40370594	1	820958	-27482	820958	15	2	15	39370681	41369903	1999222	101059
SCZ_Pardiñas_29483656_1	SCZ (Pardiñas, EUR)	PSD	Int_Mono_UT	Mono_Int_UT	Monocyte	Sorted cell	ENSG00000100359	SGSM3	2140	4.45943882077725e-10	3.18220603461522e-07	0.0013991461122112	0.998414761055934	0.000185774165305706	22:41191552	rs9607782	chr22.2		22	41191552	22:40343112	5.0866e-10	22:41191552	5.55587750515121e-13	3465	3309	0.999801107514452	0.985356794655156	39371006	41366519	ENSG00000100359.20	SGSM3	protein_coding	40370594	1	820958	-27482	820958	15	2	15	39370681	41369903	1999222	101059
SCZ_Pardiñas_29483656_1	SCZ (Pardiñas, EUR)	PSD	Int_Mono_UT	Mono_Int_UT	Monocyte	Sorted cell	ENSG00000235513	L3MBTL2-AS1	2294	5.898008632793e-22	7.58640424479002e-07	7.77443948393854e-16	0.999999226384966	1.49746117335163e-08	22:41210716	rs5758262	chr22.2		22	41210716	22:41208349	3.61357e-25	22:41191552	5.55587750515121e-13	3630	3352	0.999999742186762	0.999045669566988	40218508	42077856	ENSG00000235513.1	AL035681.1	lncRNA	41228500	-1	17784	20151	36948	0	0	2	40218186	42077856	1859670	101062
SCZ_Pardiñas_29483656_1	SCZ (Pardiñas, EUR)	PSD	Mono_NC_Perez	Mono_NC_Perez	Monocyte	Single cell	ENSG00000116350	SRSF4	4648	8.36558562548989e-08	6.85799735669512e-06	0.0120349703573729	0.986608383110056	0.00134970487935933	1:29964421	rs6694545	chr1.3		1	29964421	1:29113590	1.70861e-08	1:29964421	6.32358377713353e-12	5344	5188	0.997476705754042	0.999998332844855	28183124	30181206	ENSG00000116350	ENSG00000116350	protein_coding	29181900	-1	-782521	68310	-782521	4	3	4	28183124	30181206	1998082	148998
SCZ_Pardiñas_29483656_1	SCZ (Pardiñas, EUR)	PSD	Mono_NC_Perez	Mono_NC_Perez	Monocyte	Single cell	ENSG00000163933	RFT1	3778	2.16142046295028e-07	2.53642688950525e-07	0.444006243765411	0.520971278159851	0.0350220082900035	3:52935513	rs2710313	chr3.4		3	52935513	3:52158895	2.09892e-08	3:53141001	2.66653145165687e-12	4664	4247	0.944602575737721	0.999997243230712	52132131	54130283	ENSG00000163933	ENSG00000163933	protein_coding	53130435	-1	194922	971540	-10566	3	43	0	52132131	54130283	1998152	149009
SCZ_Pardiñas_29483656_1	SCZ (Pardiñas, EUR)	PSD	Mono_NC_Perez	Mono_NC_Perez	Monocyte	Single cell	ENSG00000204882	GPR20	5224	9.09725264090314e-14	1.12188824253864e-11	0.00804118442301972	0.991651548637797	0.000307266927872614	8:142231572	rs4129585	chr8.6		8	142231572	8:141359467	2.56192e-09	8:142231572	9.59497710359178e-18	6300	5867	0.998904758034763	0.993205927855762	140367286	142366142	ENSG00000204882	ENSG00000204882	protein_coding	141367286	-1	-864286	7819	-864286	5	0	5	140367283	142366142	1998859	149013
SCZ_Pardiñas_29483656_1	SCZ (Pardiñas, EUR)	PSD	Mono_NC_Perez	Mono_NC_Perez	Monocyte	Single cell	ENSG00000111011	RSRC2	3716	1.38250351120495e-11	1.82422239587406e-10	0.0702246761848305	0.926612855420827	0.00316246819809428	12:123180566	rs2851447	chr12.5		12	123180566	12:122436688	1.31243e-08	12:123180566	5.53846570628449e-16	4618	4196	0.985725735925465	0.999999891414646	121528771	123526882	ENSG00000111011	ENSG00000111011	protein_coding	122526936	-1	-653630	90248	-653630	17	2	17	121527199	123526882	1999683	149001
SCZ_Pardiñas_29483656_1	SCZ (Pardiñas, EUR)	PSD	Mono_NC_Perez	Mono_NC_Perez	Monocyte	Single cell	ENSG00000260349	RP11-473I1.5	8415	7.69961939185755e-05	0.00238668794622668	0.0311358819235594	0.965131324900957	0.00126910903533779	16:9806200	rs7191183	chr16.1		16	9806200	16:9119562	2.23387e-09	16:9806200	6.29765791908691e-09	9355	9740	0.996843706876309	0.992490954836007	8107180	10106906	ENSG00000260349	ENSG00000260349	lncRNA	9107174	-1	-699026	-12388	-699026	2	0	2	8107180	10106906	1999726	149003
SCZ_Pardiñas_29483656_1	SCZ (Pardiñas, EUR)	PSD	Mono_NC_Perez	Mono_NC_Perez	Monocyte	Single cell	ENSG00000006015	REX1BD	4608	5.82355544794292e-09	4.28786244507462e-07	0.0133930094822652	0.98612138908887	0.000485166819064835	19:19373486	rs2905432	chr19.1		19	19373486	19:18591687	2.75368e-08	19:19373486	6.57058657082489e-12	5418	5222	0.998182617670267	0.997758558821825	17589026	19586904	ENSG00000006015	ENSG00000006015	protein_coding	18588798	1	784688	2889	784688	27	0	27	17589026	19586904	1997878	149005
SCZ_Pardiñas_29483656_1	SCZ (Pardiñas, EUR)	PSD	Mono_NC_Perez	Mono_NC_Perez	Monocyte	Single cell	ENSG00000131401	NAPSB	4712	2.59626486948892e-24	1.26402760303398e-05	2.05393386033714e-19	0.999986218222835	1.14150113456242e-06	19:50350423	rs583954	chr19.3		19	50350423	19:50350423	1.49702e-23	19:49648885	4.0214040454211e-11	5972	5395	0.999999999999997	0.999937087530747	49345090	51344332	ENSG00000131401	ENSG00000131401	transcribed_unprocessed_pseudogene	50344761	-1	-5662	-5662	695876	0	0	33	49345090	51344482	1999392	149006
SCZ_Pardiñas_29483656_1	SCZ (Pardiñas, EUR)	PSD	Mono_NC_Perez	Mono_NC_Perez	Monocyte	Single cell	ENSG00000101445	PPP1R16B	4394	6.2726486411439e-26	4.42680567698488e-11	5.09174732834783e-16	0.358056756811596	0.641943243144133	20:38835171	rs4812316	chr20.1		20	38835171	20:38818342	2.75532e-20	20:38824551	7.87320048503165e-17	5079	4919	0.999996154155671	0.999999992974266	37806455	39802766	ENSG00000101445	ENSG00000101445	protein_coding	38805697	1	29474	12645	18854	0	0	0	37806455	39805256	1998801	149007
SCZ_Pardiñas_29483656_1	SCZ (Pardiñas, EUR)	PSD	Mono_NC_Perez	Mono_NC_Perez	Monocyte	Single cell	ENSG00000128383	APOBEC3A	4118	3.65353614534613e-08	4.69894266238704e-07	0.0719685123279665	0.92560776412438	0.00242321711802588	22:39571425	rs5757730	chr22.1		22	39571425	22:38962032	3.26985e-10	22:39571425	1.76961633788968e-12	4613	4724	0.977516166477413	0.917537031914693	37955678	39952516	ENSG00000128383	ENSG00000128383	protein_coding	38957609	1	613816	4423	613816	27	0	27	37955678	39952516	1996838	149008
SCZ_Pardiñas_29483656_1	SCZ (Pardiñas, EUR)	PSD	NC_Mono_UT	Mono_NC_UT	Monocyte	Sorted cell	ENSG00000116288	PARK7	3590	1.19740275772909e-31	0.000532723428165109	2.24649945958575e-28	0.99946561989205	1.65667978953942e-06	1:7958975	rs226248	chr1.2		1	7958975	1:7961718	2.32523e-41	1:8443182	3.78917778316889e-09	5029	5092	0.948670446695392	0.99639161089849	6954384	8953933	ENSG00000116288.12	PARK7	protein_coding	7961711	1	-2736	7	481471	0	0	7	6954384	8953933	1999549	175894
SCZ_Pardiñas_29483656_1	SCZ (Pardiñas, EUR)	PSD	NC_Mono_UT	Mono_NC_UT	Monocyte	Sorted cell	ENSG00000284747	AL034417.4	3617	8.11364759842127e-16	0.000532723288941726	1.52223714787553e-12	0.999465613251393	1.66345813895264e-06	1:8035426	rs225131	chr1.2		1	8035426	1:8089489	6.74157e-19	1:8443182	3.78917778316889e-09	5064	5119	0.970099366729755	0.996392564593146	6991892	8989589	ENSG00000284747.1	AL034417.4	lncRNA	7991134	1	44292	98355	452048	2	3	5	6991892	8990352	1998460	175909
SCZ_Pardiñas_29483656_1	SCZ (Pardiñas, EUR)	PSD	NC_Mono_UT	Mono_NC_UT	Monocyte	Sorted cell	ENSG00000162426	SLC45A1	3746	5.9570779403789e-05	0.000468701037062593	0.111763725367993	0.879336767929748	0.00837123488579316	1:8323409	rs1844583	chr1.2		1	8323409	1:8319249	6.23182e-07	1:8443182	3.78917778316889e-09	5110	5290	0.984122103004913	0.996395627920376	7318120	9317467	ENSG00000162426.14	SLC45A1	protein_coding	8318114	1	5295	1135	125068	0	0	1	7318037	9317467	1999430	175902
SCZ_Pardiñas_29483656_1	SCZ (Pardiñas, EUR)	PSD	NC_Mono_UT	Mono_NC_UT	Monocyte	Sorted cell	ENSG00000049245	VAMP3	3540	0.000266337640612033	0.000237239290304725	0.499639872457097	0.444942581767822	0.0549139688441638	1:8443182	rs301818	chr1.2		1	8443182	1:7788883	1.40576e-07	1:8443182	3.78917778316889e-09	4973	5078	0.90345145438654	0.996395917158943	6771586	8771224	ENSG00000049245.12	VAMP3	protein_coding	7771296	1	671886	17587	671886	13	2	13	6771293	8771224	1999931	175893
SCZ_Pardiñas_29483656_1	SCZ (Pardiñas, EUR)	PSD	NC_Mono_UT	Mono_NC_UT	Monocyte	Sorted cell	ENSG00000162511	LAPTM5	4285	4.74582110710935e-15	6.95109102329056e-06	6.8274000341796e-10	0.999993004683087	4.35431444688354e-08	1:30758833	rs3762297	chr1.3		1	30758833	1:30752831	9.71632e-26	1:29964421	6.32358377713353e-12	6678	5929	0.999999999819224	0.99999699826068	29757889	31756312	ENSG00000162511.7	LAPTM5	protein_coding	30757774	-1	-1059	4943	793353	0	0	5	29757889	31757805	1999916	175903
SCZ_Pardiñas_29483656_1	SCZ (Pardiñas, EUR)	PSD	NC_Mono_UT	Mono_NC_UT	Monocyte	Sorted cell	ENSG00000117385	P3H1	3182	3.16078964304928e-54	5.97834514808575e-06	5.28703280236772e-49	0.999994003719253	1.79356041876819e-08	1:42749012	rs1006518	chr1.4		1	42749012	1:42749012	1.19794e-61	1:43631859	1.43668810548113e-11	4413	4661	1	0.999997948151154	41767337	43766136	ENSG00000117385.15	P3H1	protein_coding	42767028	-1	18016	18016	-864831	0	0	29	41767337	43766935	1999598	175897
SCZ_Pardiñas_29483656_1	SCZ (Pardiñas, EUR)	PSD	NC_Mono_UT	Mono_NC_UT	Monocyte	Sorted cell	ENSG00000243710	CFAP57	3331	2.1916220008156e-18	5.96556586004918e-06	3.67376531008988e-13	0.999994018258625	1.61751456966189e-08	1:43232297	rs3120045	chr1.4		1	43232297	1:43232297	7.95595e-24	1:43631859	1.43668810548113e-11	4563	4718	0.999999999914959	0.999996141717339	42172492	44171428	ENSG00000243710.7	CFAP57	protein_coding	43172330	1	59967	59967	459529	0	0	14	42172492	44171539	1999047	175907
SCZ_Pardiñas_29483656_1	SCZ (Pardiñas, EUR)	PSD	NC_Mono_UT	Mono_NC_UT	Monocyte	Sorted cell	ENSG00000116783	TNNI3K	3126	3.14941884445934e-11	1.42365817282675e-09	0.0216275387194945	0.977646290841811	0.000726168983542436	1:73302683	rs12129573	chr1.5		1	73302683	1:74244945	7.47984e-07	1:73302683	8.94713480372737e-15	4244	4533	0.981522881753637	0.998166940109722	73235988	75235306	ENSG00000116783.14	TNNI3K	protein_coding	74235387	1	-932704	9558	-932704	5	0	5	73235988	75235306	1999318	175895
SCZ_Pardiñas_29483656_1	SCZ (Pardiñas, EUR)	PSD	NC_Mono_UT	Mono_NC_UT	Monocyte	Sorted cell	ENSG00000254685	FPGT	3069	1.74426612152778e-17	1.45576048712653e-09	1.19818205849254e-08	0.999999986015716	5.46703563088802e-10	1:73302683	rs12129573	chr1.5		1	73302683	1:74207437	3.90388e-19	1:73302683	8.94713480372737e-15	4186	4469	0.985147100549701	0.998167501967485	73198339	75198170	ENSG00000254685.6	FPGT	protein_coding	74198242	1	-895559	9195	-895559	4	0	4	73198339	75198170	1999831	175908
SCZ_Pardiñas_29483656_1	SCZ (Pardiñas, EUR)	PSD	NC_Mono_UT	Mono_NC_UT	Monocyte	Sorted cell	ENSG00000162620	LRRIQ3	3069	1.53492867545179e-23	1.45576050535741e-09	1.05438268696132e-14	0.999999998540062	4.16483509820635e-12	1:74244766	rs481387	chr1.5		1	74244766	1:74194541	9.69032e-22	1:73302683	8.94713480372737e-15	4186	4469	0.983388005797939	0.998167501967485	73198339	75198170	ENSG00000162620.15	LRRIQ3	protein_coding	74198176	-1	-46590	3635	895493	3	0	2	73198339	75198170	1999831	175904
SCZ_Pardiñas_29483656_1	SCZ (Pardiñas, EUR)	PSD	NC_Mono_UT	Mono_NC_UT	Monocyte	Sorted cell	ENSG00000188641	DPYD	3179	7.9551426622374e-17	7.78693401306643e-13	0.000102149218230521	0.999893085565454	4.76521553434697e-06	1:98046571	rs2660304	chr1.6		1	98046571	1:97376072	5.92642e-14	1:98046571	2.17205824100801e-18	4323	5152	0.974646141669363	0.999999999784541	96921482	98920887	ENSG00000188641.12	DPYD	protein_coding	97921034	-1	-125537	544962	-125537	0	5	0	96921482	98920887	1999405	175905
SCZ_Pardiñas_29483656_1	SCZ (Pardiñas, EUR)	PSD	NC_Mono_UT	Mono_NC_UT	Monocyte	Sorted cell	ENSG00000121964	GTDC1	2170	0.000231705686729881	0.000659727543738104	0.257783225017739	0.733962485888181	0.00736285586361226	2:144383974	rs12991836	chr2.2		2	144383974	2:144022936	4.90527e-07	2:144383974	6.43657988088455e-10	3132	3535	0.968886939823001	0.999711339814322	143334564	145331699	ENSG00000121964.14	GTDC1	protein_coding	144332512	-1	-51462	309576	-51462	0	0	0	143334564	145331699	1997135	175914
SCZ_Pardiñas_29483656_1	SCZ (Pardiñas, EUR)	PSD	NC_Mono_UT	Mono_NC_UT	Monocyte	Sorted cell	ENSG00000283839	AC096667.1	3713	3.48182592365143e-09	0.00110277209160431	3.15232383920178e-06	0.998410449579903	0.000483622522828079	2:184598393	rs2279266	chr2.4		2	184598393	2:184598393	2.58636e-14	2:184776001	4.46889249104643e-09	4972	5202	0.999998989595401	0.999713717870579	183599161	185598195	ENSG00000283839.1	AC096667.1	lncRNA	184598351	-1	-42	-42	-177650	0	0	1	183599161	185598572	1999411	175923
SCZ_Pardiñas_29483656_1	SCZ (Pardiñas, EUR)	PSD	NC_Mono_UT	Mono_NC_UT	Monocyte	Sorted cell	ENSG00000138411	HECW2	2418	8.32813201718723e-09	7.23241916963778e-08	0.102796722960959	0.892711001538056	0.00449219484866233	2:197439853	rs6434928	chr2.5		2	197439853	2:196257084	1.09385e-07	2:197439853	3.72505611278787e-13	3632	4213	0.958093397539613	0.980513556813744	195594334	197591586	ENSG00000138411.10	HECW2	protein_coding	196593554	-1	-846299	336470	-846299	13	1	13	195593717	197591586	1997869	175917
SCZ_Pardiñas_29483656_1	SCZ (Pardiñas, EUR)	PSD	NC_Mono_UT	Mono_NC_UT	Monocyte	Sorted cell	ENSG00000115896	PLCL1	2375	1.19620487458757e-18	7.76872116378267e-08	1.53970518907329e-11	0.999957409082914	4.25132144771489e-05	2:198065473	rs7587251	chr2.5		2	198065473	2:197995704	1.91914e-18	2:197439853	3.72505611278787e-13	3184	3670	0.989309879220542	0.980055532134031	196806486	198802637	ENSG00000115896.15	PLCL1	protein_coding	197804593	1	260880	191111	-364740	1	1	9	196805961	198804091	1998130	175913
SCZ_Pardiñas_29483656_1	SCZ (Pardiñas, EUR)	PSD	NC_Mono_UT	Mono_NC_UT	Monocyte	Sorted cell	ENSG00000226124	FTCDNL1	2692	3.17613877234963e-34	1.85473412873455e-11	1.71244962988713e-23	0.999999999981384	6.2198482252231e-14	2:199763777	rs13008446	chr2.6		2	199763777	2:199760858	9.64636e-34	2:199850665	3.80188049586571e-17	3791	3953	0.999999999999998	0.989412945810285	198852924	200850005	ENSG00000226124.6	FTCDNL1	protein_coding	199851192	-1	87415	90334	527	0	0	0	198852924	200850583	1997659	175922
SCZ_Pardiñas_29483656_1	SCZ (Pardiñas, EUR)	PSD	NC_Mono_UT	Mono_NC_UT	Monocyte	Sorted cell	ENSG00000226124	FTCDNL1	2692	3.17613877234963e-34	1.85473412873455e-11	1.71244962988713e-23	0.999999999981384	6.2198482252231e-14	2:199763777	rs13008446	chr2.7		2	199763777	2:199760858	9.64636e-34	2:199850665	3.80188049586571e-17	3791	3953	0.999999999999998	0.989412945810285	198852924	200850005	ENSG00000226124.6	FTCDNL1	protein_coding	199851192	-1	87415	90334	527	0	0	0	198852924	200850583	1997659	175922
SCZ_Pardiñas_29483656_1	SCZ (Pardiñas, EUR)	PSD	NC_Mono_UT	Mono_NC_UT	Monocyte	Sorted cell	ENSG00000162972	MAIP1	2551	4.81908587188705e-16	3.984497712945e-12	2.59826235853748e-05	0.213255073170476	0.786718944201956	2:199951659	rs1658810	chr2.6		2	199951659	2:199951659	1.49962e-12	2:199850665	3.80188049586571e-17	3658	3895	0.998534910434335	0.98941294581049	198955648	200875545	ENSG00000162972.10	MAIP1	protein_coding	199955582	1	-3923	-3923	-104917	1	1	4	198955648	200955198	1999550	175919
SCZ_Pardiñas_29483656_1	SCZ (Pardiñas, EUR)	PSD	NC_Mono_UT	Mono_NC_UT	Monocyte	Sorted cell	ENSG00000162972	MAIP1	2551	4.81908587188705e-16	3.984497712945e-12	2.59826235853748e-05	0.213255073170476	0.786718944201956	2:199951659	rs1658810	chr2.7		2	199951659	2:199951659	1.49962e-12	2:199850665	3.80188049586571e-17	3658	3895	0.998534910434335	0.98941294581049	198955648	200875545	ENSG00000162972.10	MAIP1	protein_coding	199955582	1	-3923	-3923	-104917	1	1	4	198955648	200955198	1999550	175919
SCZ_Pardiñas_29483656_1	SCZ (Pardiñas, EUR)	PSD	NC_Mono_UT	Mono_NC_UT	Monocyte	Sorted cell	ENSG00000085449	WDFY1	4343	1.06447439120471e-12	0.000377423564350387	2.81929577181057e-09	0.999618835350177	3.73826511232486e-06	2:223910153	rs773815869;rs630651	chr2.8		2	223910153	2:223910654	1.00986e-21	2:224526579	3.90441436341213e-09	5961	6042	0.983911501999233	0.999384907389583	222945468	224945281	ENSG00000085449.14	WDFY1	protein_coding	223945335	-1	35182	34681	-581244	1	1	6	222945468	224945281	1999813	175912
SCZ_Pardiñas_29483656_1	SCZ (Pardiñas, EUR)	PSD	NC_Mono_UT	Mono_NC_UT	Monocyte	Sorted cell	ENSG00000135905	DOCK10	3829	0.000232637939330803	0.000133883988776686	0.61614071883617	0.354533328476779	0.0289594307589443	2:224526579	rs11685299	chr2.8		2	224526579	2:224786668	3.16958e-08	2:224526579	3.90441436341213e-09	4940	5308	0.901890436984447	0.999382471960582	224042630	226041361	ENSG00000135905.18	DOCK10	protein_coding	225042468	-1	515889	255800	515889	2	0	2	224042630	226041361	1998731	175916
SCZ_Pardiñas_29483656_1	SCZ (Pardiñas, EUR)	PSD	NC_Mono_UT	Mono_NC_UT	Monocyte	Sorted cell	ENSG00000144524	COPS7B	3637	3.40337845794395e-11	1.56170446160497e-10	0.176225458597037	0.808613466192078	0.0151610750206825	2:232697487	rs4144797	chr2.9		2	232697487	2:231762986	1.31986e-07	2:232697487	4.34735458156599e-16	4972	5594	0.971188049771721	0.999999998381784	230785179	232781260	ENSG00000144524.17	COPS7B	protein_coding	231786445	1	911042	-23459	911042	14	1	14	230781988	232781260	1999272	175918
SCZ_Pardiñas_29483656_1	SCZ (Pardiñas, EUR)	PSD	NC_Mono_UT	Mono_NC_UT	Monocyte	Sorted cell	ENSG00000168918	INPP5D	4458	1.18778844906991e-11	1.10311537098669e-10	0.0963206152217628	0.894524411674382	0.0091549729816653	2:232697487	rs4144797	chr2.9		2	232697487	2:233164597	1.76727e-11	2:232697487	4.34735458156599e-16	6240	6111	0.981493719730124	0.99946717358167	232063032	234059904	ENSG00000168918.13	INPP5D	protein_coding	233060342	1	-362855	104255	-362855	5	0	5	232062014	234059904	1997890	175920
SCZ_Pardiñas_29483656_1	SCZ (Pardiñas, EUR)	PSD	NC_Mono_UT	Mono_NC_UT	Monocyte	Sorted cell	ENSG00000187514	PTMA	3572	8.48702975022357e-14	3.81585772397889e-10	0.000222363038973783	0.999767560222707	1.00763566477137e-05	2:232697487	rs4144797	chr2.9		2	232697487	2:231666763	1.50214e-18	2:232697487	4.34735458156599e-16	4878	5541	0.999812581149564	0.999999999971965	230707233	232706323	ENSG00000187514.16	PTMA	protein_coding	231708525	1	988962	-41762	988962	17	1	17	230707233	232706894	1999661	175921
SCZ_Pardiñas_29483656_1	SCZ (Pardiñas, EUR)	PSD	NC_Mono_UT	Mono_NC_UT	Monocyte	Sorted cell	ENSG00000144681	STAC	3400	1.52578111466062e-07	2.3010981952784e-05	0.00658539878915868	0.993172772333333	0.000218665317443183	3:36817092	rs75968099	chr3.3		3	36817092	3:36376079	4.33833e-08	3:36817092	9.41708079270186e-11	4801	5320	0.984124571248361	0.999535099294378	35382410	37379883	ENSG00000144681.10	STAC	protein_coding	36380504	1	436588	-4425	436588	2	0	2	35382410	37379941	1997531	175929
SCZ_Pardiñas_29483656_1	SCZ (Pardiñas, EUR)	PSD	NC_Mono_UT	Mono_NC_UT	Monocyte	Sorted cell	ENSG00000168016	TRANK1	3263	2.61882165205967e-11	2.3168376206127e-05	1.13031036930437e-06	0.999970944795189	4.75649204618462e-06	3:36935435	rs6777094	chr3.3		3	36935435	3:36935435	7.51605e-17	3:36817092	9.41708079270186e-11	4649	5350	0.999999227518646	0.999534392446644	35945952	37944935	ENSG00000168016.13	TRANK1	protein_coding	36945054	-1	9619	9619	127962	0	0	2	35945952	37944935	1998983	175936
SCZ_Pardiñas_29483656_1	SCZ (Pardiñas, EUR)	PSD	NC_Mono_UT	Mono_NC_UT	Monocyte	Sorted cell	ENSG00000168237	GLYCTK	2165	1.45030146416989e-12	4.86305812776333e-07	2.97484708145185e-06	0.997501710551282	0.00249482829437464	3:52253452	rs11717383	chr3.4		3	52253452	3:52245578	1.65765e-12	3:53141001	2.66653145165687e-12	3234	3301	0.999999462661355	0.998647776244372	51287494	53286984	ENSG00000168237.17	GLYCTK	protein_coding	52287828	1	-34376	-42250	853173	1	2	35	51287494	53286984	1999490	175937
SCZ_Pardiñas_29483656_1	SCZ (Pardiñas, EUR)	PSD	NC_Mono_UT	Mono_NC_UT	Monocyte	Sorted cell	ENSG00000010327	STAB1	2267	9.74458523302389e-08	3.80875301626961e-07	0.199906216730196	0.781312683775637	0.0187806211730145	3:52781889	rs2710323	chr3.4		3	52781889	3:52640651	3.16176e-06	3:53141001	2.66653145165687e-12	3424	3409	0.905829808754661	0.998647947805318	51496332	53495113	ENSG00000010327.10	STAB1	protein_coding	52495338	1	286551	145313	645663	13	2	25	51496332	53495113	1998781	175924
SCZ_Pardiñas_29483656_1	SCZ (Pardiñas, EUR)	PSD	NC_Mono_UT	Mono_NC_UT	Monocyte	Sorted cell	ENSG00000163935	SFMBT1	2751	1.01901854012698e-10	4.87147842983533e-07	0.000209047758289079	0.999364326283296	0.000426138708669989	3:52781889	rs2710323	chr3.4		3	52781889	3:53077688	1.38377e-10	3:53141001	2.66653145165687e-12	4122	4072	0.975031666914222	0.99864795171006	52046954	54046214	ENSG00000163935.13	SFMBT1	protein_coding	53046073	-1	264184	-31615	-94928	8	1	3	52046954	54046625	1999671	175935
SCZ_Pardiñas_29483656_1	SCZ (Pardiñas, EUR)	PSD	NC_Mono_UT	Mono_NC_UT	Monocyte	Sorted cell	ENSG00000055955	ITIH4	2590	5.7530270924684e-34	4.85004094492934e-07	1.18021150306585e-27	0.994957264259961	0.00504225073593963	3:52830119	rs4687554	chr3.4		3	52830119	3:52819731	4.39151e-41	3:53141001	2.66653145165687e-12	3919	3856	0.999962768741923	0.998647951380889	51832266	53831406	ENSG00000055955.15	ITIH4	protein_coding	52830672	-1	553	10941	-310329	0	1	9	51832225	53831406	1999181	175925
SCZ_Pardiñas_29483656_1	SCZ (Pardiñas, EUR)	PSD	NC_Mono_UT	Mono_NC_UT	Monocyte	Sorted cell	ENSG00000272573	MUSTN1	2591	2.75216957601064e-12	4.6716478813353e-07	5.6459706162954e-06	0.958287280861682	0.0417066060001609	3:52867958	rs9825230	chr3.4		3	52867958	3:52863826	2.06044e-12	3:53141001	2.66653145165687e-12	3925	3861	0.995952476156086	0.998647951340381	51835486	53832514	ENSG00000272573.5	MUSTN1	protein_coding	52835019	-1	-32939	-28807	-305982	1	1	8	51835486	53834906	1999420	175946
SCZ_Pardiñas_29483656_1	SCZ (Pardiñas, EUR)	PSD	NC_Mono_UT	Mono_NC_UT	Monocyte	Sorted cell	ENSG00000162244	RPL29	1953	4.50458454539913e-09	5.79244312809177e-07	0.00771449918307345	0.992006526876295	0.000278390191735502	3:52935513	rs2710313	chr3.4		3	52935513	3:52005208	7.59497e-22	3:52935513	3.74114753683777e-12	2989	3019	0.944020207512503	0.99838150246115	50996310	52994990	ENSG00000162244.10	RPL29	protein_coding	51995895	-1	-939618	-9313	-939618	42	0	42	50996310	52994990	1998680	175931
SCZ_Pardiñas_29483656_1	SCZ (Pardiñas, EUR)	PSD	NC_Mono_UT	Mono_NC_UT	Monocyte	Sorted cell	ENSG00000163931	TKT	3078	1.48620220161229e-07	3.34054525172623e-07	0.304871048707011	0.685240637114044	0.00988783150419951	3:53141001	rs1080500	chr3.4		3	53141001	3:53255511	1.09511e-08	3:53141001	2.66653145165687e-12	4577	4516	0.944623009394012	0.998647885109286	52257062	54255948	ENSG00000163931.15	TKT	protein_coding	53256022	-1	115021	511	115021	2	0	2	52256578	54255948	1999370	175934
SCZ_Pardiñas_29483656_1	SCZ (Pardiñas, EUR)	PSD	NC_Mono_UT	Mono_NC_UT	Monocyte	Sorted cell	ENSG00000239653	PSMD6-AS2	4658	1.66730987747753e-07	4.07301749555691e-05	0.00400787595801813	0.979037256416716	0.0169139707193233	3:63928942	rs59971314	chr3.5		3	63928942	3:64019143	1.5325e-10	3:63881679	1.39391965596911e-10	6511	6325	0.999147246081363	0.999964182749961	63004316	65003850	ENSG00000239653.1	PSMD6-AS2	lncRNA	64004022	1	-75080	15121	-122343	0	2	1	63004316	65003850	1999534	175944
SCZ_Pardiñas_29483656_1	SCZ (Pardiñas, EUR)	PSD	NC_Mono_UT	Mono_NC_UT	Monocyte	Sorted cell	ENSG00000114054	PCCB	2274	8.57735581910163e-17	2.27204995552462e-07	9.15866855105937e-11	0.241085520510914	0.7589142521925	3:136273803	rs12488721	chr3.6		3	136273803	3:136318385	5.04361e-19	3:136569563	4.0876062405791e-12	3497	3813	0.976658051147206	0.999981394682244	135251095	137249764	ENSG00000114054.13	PCCB	protein_coding	136250340	1	23463	68045	319223	0	0	0	135250766	137249764	1998998	175927
SCZ_Pardiñas_29483656_1	SCZ (Pardiñas, EUR)	PSD	NC_Mono_UT	Mono_NC_UT	Monocyte	Sorted cell	ENSG00000174579	MSL2	2316	9.87347228651773e-08	3.86241332627009e-07	0.105426266673699	0.411451805723068	0.483121442627176	3:136590868	rs940174	chr3.6		3	136590868	3:136609426	3.36266e-07	3:136569563	4.0876062405791e-12	3531	3893	0.959238863299459	0.999981394443486	135199761	137196509	ENSG00000174579.3	MSL2	protein_coding	136196335	-1	-394533	-413091	-373228	1	1	1	135198366	137196509	1998143	175939
SCZ_Pardiñas_29483656_1	SCZ (Pardiñas, EUR)	PSD	NC_Mono_UT	Mono_NC_UT	Monocyte	Sorted cell	ENSG00000113448	PDE4D	2530	3.71658685083801e-29	9.94268570086427e-09	3.73801096120902e-21	0.999999989918066	1.39254430147024e-10	5:60247765	rs6862158	chr5.2		5	60247765	5:60212046	5.60275e-32	5:61325153	3.71869048547321e-14	3670	4283	0.99999091423184	0.997374044490849	59522807	61522089	ENSG00000113448.18	PDE4D	protein_coding	59893726	-1	-354039	-318320	-1431427	0	0	11	59522807	61522089	1999282	175949
SCZ_Pardiñas_29483656_1	SCZ (Pardiñas, EUR)	PSD	NC_Mono_UT	Mono_NC_UT	Monocyte	Sorted cell	ENSG00000044115	CTNNA1	1955	1.09668640954037e-16	0.000142089868815441	7.71715885143474e-13	0.999857459983032	4.50147377966112e-07	5:138759517	rs1095374	chr5.4		5	138759517	5:138752184	2.05546e-30	5:138519616	7.0597176566296e-10	3027	3128	0.981574137424868	0.992408911642422	137611878	139610555	ENSG00000044115.20	CTNNA1	protein_coding	138753425	1	6092	-1241	-233809	1	0	5	137611878	139610555	1998677	175948
SCZ_Pardiñas_29483656_1	SCZ (Pardiñas, EUR)	PSD	NC_Mono_UT	Mono_NC_UT	Monocyte	Sorted cell	ENSG00000083097	DOP1A	3373	1.25037302714398e-20	1.52934115213353e-07	8.17589209931802e-14	0.999999837745817	9.3199858245983e-09	6:83078292	rs12199857	chr6.2		6	83078292	6:83067694	3.37601e-26	6:83697747	9.47449153955043e-13	4681	4791	0.999999999989869	0.979982363084781	82067829	84067009	ENSG00000083097.14	DOPEY1	protein_coding	83067671	1	10621	23	630076	0	0	4	82067829	84067009	1999180	175954
SCZ_Pardiñas_29483656_1	SCZ (Pardiñas, EUR)	PSD	NC_Mono_UT	Mono_NC_UT	Monocyte	Sorted cell	ENSG00000002822	MAD1L1	4764	2.01243754470083e-15	9.52375992215174e-13	0.00209400156272397	0.990961867109584	0.00694413132673663	7:1981360	rs12668848	chr7.1		7	1981360	7:1845964	9.72698e-10	7:1981360	1.12552692039325e-18	6899	7324	0.981135444937523	0.981007667991397	1234185	3232894	ENSG00000002822.15	MAD1L1	protein_coding	2232945	-1	251585	386981	251585	0	0	0	1234185	3232894	1998709	175958
SCZ_Pardiñas_29483656_1	SCZ (Pardiñas, EUR)	PSD	NC_Mono_UT	Mono_NC_UT	Monocyte	Sorted cell	ENSG00000136213	CHST12	5092	3.54042788022061e-13	5.88896205009609e-13	0.368392128909327	0.612726383081366	0.0188814880083625	7:1981360	rs12668848	chr7.1		7	1981360	7:2414064	1.11299e-07	7:1981360	1.12552692039325e-18	6968	7884	0.909392980304333	0.98100766799137	1407151	3398730	ENSG00000136213.9	CHST12	protein_coding	2403611	1	-422251	10453	-422251	8	0	8	1407151	3401845	1994694	175965
SCZ_Pardiñas_29483656_1	SCZ (Pardiñas, EUR)	PSD	NC_Mono_UT	Mono_NC_UT	Monocyte	Sorted cell	ENSG00000146535	GNA12	4978	1.67726588692673e-16	9.60874742020867e-13	0.000174524532467236	0.999818896998311	6.57846825973649e-06	7:1981360	rs12668848	chr7.1		7	1981360	7:2738191	1.09531e-11	7:1981360	1.12552692039325e-18	6783	7989	0.962888249381956	0.981007672723846	1844441	3843989	ENSG00000146535.13	GNA12	protein_coding	2844308	-1	862948	106117	862948	16	0	16	1844441	3843989	1999548	175966
SCZ_Pardiñas_29483656_1	SCZ (Pardiñas, EUR)	PSD	NC_Mono_UT	Mono_NC_UT	Monocyte	Sorted cell	ENSG00000178381	ZFAND2A	3398	3.3836565807411e-23	9.61049014507609e-13	3.5207950162139e-11	0.999999999962931	8.9975860326874e-13	7:1981360	rs12668848	chr7.1		7	1981360	7:1176802	1.91414e-18	7:1981360	1.12552692039325e-18	7384	5114	0.950604341621923	0.981007662498852	198401	2160656	ENSG00000178381.11	ZFAND2A	protein_coding	1160196	-1	-821164	-16606	-821164	14	1	14	198350	2160656	1962306	175968
SCZ_Pardiñas_29483656_1	SCZ (Pardiñas, EUR)	PSD	NC_Mono_UT	Mono_NC_UT	Monocyte	Sorted cell	ENSG00000106263	EIF3B	5042	2.07726988952385e-16	9.60833196108091e-13	0.000216146156004525	0.999775713139631	8.14070339974744e-06	7:1990232	rs58120505	chr7.1		7	1990232	7:2354681	3.87992e-18	7:1981360	1.12552692039325e-18	6942	7756	0.998439356833675	0.981007667991379	1354963	3353635	ENSG00000106263.17	EIF3B	protein_coding	2354827	1	-364595	-146	-373467	6	0	6	1354088	3353835	1999747	175961
SCZ_Pardiñas_29483656_1	SCZ (Pardiñas, EUR)	PSD	NC_Mono_UT	Mono_NC_UT	Monocyte	Sorted cell	ENSG00000106266	SNX8	5042	1.07627444198104e-17	9.61036198624296e-13	1.11989580464886e-05	0.999986955931371	1.84510962452287e-06	7:1990232	rs58120505	chr7.1		7	1990232	7:2310798	6.40087e-14	7:1981360	1.12552692039325e-18	6941	7756	0.99998520611829	0.981007667991379	1354963	3353635	ENSG00000106266.10	SNX8	protein_coding	2314441	-1	324209	3643	333081	5	0	5	1354381	3353835	1999454	175962
SCZ_Pardiñas_29483656_1	SCZ (Pardiñas, EUR)	PSD	NC_Mono_UT	Mono_NC_UT	Monocyte	Sorted cell	ENSG00000164880	INTS1	4037	5.28133770660402e-24	9.6104873105965e-13	5.49539012527029e-12	0.999999999993321	2.21063501878052e-13	7:1990232	rs58120505	chr7.1		7	1990232	7:1461472	1.75445e-23	7:1981360	1.12552692039325e-18	6958	6200	0.97438499837414	0.981007667991555	665757	2503792	ENSG00000164880.15	INTS1	protein_coding	1504389	-1	-485843	42917	-476971	9	1	9	504379	2504171	1999792	175967
SCZ_Pardiñas_29483656_1	SCZ (Pardiñas, EUR)	PSD	NC_Mono_UT	Mono_NC_UT	Monocyte	Sorted cell	ENSG00000229043	ZFAND2A-DT	3397	1.91823461237405e-26	9.61049014542292e-13	1.99598000033926e-14	0.999999999999012	3.43085490520854e-15	7:1990232	rs58120505	chr7.1		7	1990232	7:1157996	5.20491e-21	7:1981360	1.12552692039325e-18	7383	5112	0.954645139721503	0.981007662498852	198401	2159906	ENSG00000229043.2	AC091729.3	lncRNA	1160374	1	829858	-2378	820986	13	1	13	198350	2159906	1961556	175970
SCZ_Pardiñas_29483656_1	SCZ (Pardiñas, EUR)	PSD	NC_Mono_UT	Mono_NC_UT	Monocyte	Sorted cell	ENSG00000128512	DOCK4	2568	3.51000952814114e-06	1.32923726469019e-05	0.207517404833034	0.78585321013738	0.00661258264741094	7:111336208	rs12705761	chr7.5		7	111336208	7:112092903	2.95017e-07	7:111336208	5.03835270557871e-11	3782	4179	0.960823751722488	0.996471217289801	111206747	113205774	ENSG00000128512.20	DOCK4	protein_coding	112206399	-1	870191	113496	870191	3	0	3	111206747	113205936	1999189	175963
SCZ_Pardiñas_29483656_1	SCZ (Pardiñas, EUR)	PSD	NC_Mono_UT	Mono_NC_UT	Monocyte	Sorted cell	ENSG00000184903	IMMP2L	2767	7.51572301931576e-10	6.23055915432142e-06	4.470035467343e-05	0.36930612765447	0.630642940680129	7:111417289	rs40372	chr7.5		7	111417289	7:111417289	9.4676e-11	7:111336208	5.03835270557871e-11	3980	4206	0.996645178910818	0.996489621153564	110563408	112562367	ENSG00000184903.9	IMMP2L	protein_coding	111562492	-1	145203	145203	226284	0	0	0	110563408	112562367	1998959	175969
SCZ_Pardiñas_29483656_1	SCZ (Pardiñas, EUR)	PSD	NC_Mono_UT	Mono_NC_UT	Monocyte	Sorted cell	ENSG00000128585	MKLN1	3387	5.34411288128423e-10	0.00170358874102687	3.13161326689756e-07	0.998291235474038	4.8620891963496e-06	7:131335376	rs17815544	chr7.6		7	131335376	7:131335376	1.27231e-17	7:131882504	6.27210858742763e-09	4646	5129	0.9999998961565	0.910470046045267	130110594	132109927	ENSG00000128585.17	MKLN1	protein_coding	131327876	1	7500	7500	554628	1	1	3	130110594	132109927	1999333	175964
SCZ_Pardiñas_29483656_1	SCZ (Pardiñas, EUR)	PSD	NC_Mono_UT	Mono_NC_UT	Monocyte	Sorted cell	ENSG00000169499	PLEKHA2	1795	2.47557846270641e-06	2.42562849399704e-05	0.0922424683776784	0.903804986561367	0.0039258131975523	8:38351611	rs10156310	chr8.2		8	38351611	8:38911298	2.22868e-08	8:38351611	5.4665778204496e-10	2707	4199	0.991728673860662	0.99300229687846	37902237	39901230	ENSG00000169499.14	PLEKHA2	protein_coding	38901346	1	-549735	9952	-549735	12	0	12	37902237	39901230	1998993	175977
SCZ_Pardiñas_29483656_1	SCZ (Pardiñas, EUR)	PSD	NC_Mono_UT	Mono_NC_UT	Monocyte	Sorted cell	ENSG00000169490	TM2D2	2019	4.29561748244838e-22	2.68370052098051e-05	1.60058905595262e-17	0.99997304225751	1.20737281510981e-07	8:38998328	rs10093975	chr8.2		8	38998328	8:38998328	4.43236e-28	8:38351611	5.4665778204496e-10	2934	4468	0.994563497367718	0.993002242332419	37996842	39996041	ENSG00000169490.16	TM2D2	protein_coding	38996509	-1	-1819	-1819	644898	1	1	15	37996842	39996638	1999796	175976
SCZ_Pardiñas_29483656_1	SCZ (Pardiñas, EUR)	PSD	NC_Mono_UT	Mono_NC_UT	Monocyte	Sorted cell	ENSG00000178538	CA8	3647	1.1733683519943e-22	7.57506999764378e-06	1.54888559757201e-17	0.999934542435786	5.78824942188754e-05	8:60387951	rs10957133	chr8.3		8	60387951	8:60385446	1.52933e-26	8:59783967	3.38724965269843e-11	5119	5064	0.999999987831131	0.979620993166905	59281473	61281333	ENSG00000178538.9	CA8	protein_coding	60281400	-1	-106551	-104046	497433	0	0	0	59281473	61281333	1999860	175980
SCZ_Pardiñas_29483656_1	SCZ (Pardiñas, EUR)	PSD	NC_Mono_UT	Mono_NC_UT	Monocyte	Sorted cell	ENSG00000104388	RAB2A	3650	4.71160009525351e-27	7.57521043051327e-06	6.21947019538702e-22	0.999953112305316	3.93124842505127e-05	8:60485601	rs7842586	chr8.3		8	60485601	8:60480165	8.9539e-37	8:59783967	3.38724965269843e-11	4991	5106	0.985223032457257	0.979620976385482	59517696	61516474	ENSG00000104388.14	RAB2A	protein_coding	60516987	1	-31386	-36822	-733020	1	1	2	59517361	61516517	1999156	175973
SCZ_Pardiñas_29483656_1	SCZ (Pardiñas, EUR)	PSD	NC_Mono_UT	Mono_NC_UT	Monocyte	Sorted cell	ENSG00000204882	GPR20	3901	2.59773494958363e-25	1.13193924218621e-11	2.29494203640891e-14	0.999999999988596	6.41454262522671e-14	8:141326581	rs13253516	chr8.6		8	141326581	8:141326581	8.03371e-23	8:142231572	9.59497710359178e-18	5477	5868	0.999999999999989	0.992673480174906	140367286	142366142	ENSG00000204882.3	GPR20	protein_coding	141367286	-1	40705	40705	-864286	2	2	5	140367286	142366385	1999099	175984
SCZ_Pardiñas_29483656_1	SCZ (Pardiñas, EUR)	PSD	NC_Mono_UT	Mono_NC_UT	Monocyte	Sorted cell	ENSG00000022567	SLC45A4	3808	3.0872824727456e-26	1.13193982526479e-11	2.72742632055404e-15	0.999999999988646	3.11784807717399e-14	8:141327635	rs6985508	chr8.6		8	141327635	8:141327635	2.79568e-24	8:142231572	9.59497710359178e-18	5354	5783	0.999999999999997	0.992673486622346	140312008	142308160	ENSG00000022567.9	SLC45A4	protein_coding	141308288	-1	-19347	-19347	-923284	1	1	9	140310187	142308160	1997973	175971
SCZ_Pardiñas_29483656_1	SCZ (Pardiñas, EUR)	PSD	NC_Mono_UT	Mono_NC_UT	Monocyte	Sorted cell	ENSG00000184489	PTP4A3	3927	1.19711437549902e-36	1.13193924218626e-11	1.05757829649345e-25	0.999999999988646	3.20374871262872e-14	8:141404226	rs6578177	chr8.6		8	141404226	8:141404226	3.17661e-38	8:142231572	9.59497710359178e-18	5531	5895	1	0.992673480174884	140394931	142390213	ENSG00000184489.11	PTP4A3	protein_coding	141392021	1	12205	12205	839551	1	1	3	140394931	142390213	1995282	175982
SCZ_Pardiñas_29483656_1	SCZ (Pardiñas, EUR)	PSD	NC_Mono_UT	Mono_NC_UT	Monocyte	Sorted cell	ENSG00000261655	CTD-3064M3.3	3880	7.60921536177795e-25	1.13193924218621e-11	6.72228250254373e-14	0.999999999988567	4.64774062444874e-14	8:141404226	rs6578177	chr8.6		8	141404226	8:141404226	2.57125e-22	8:142231572	9.59497710359178e-18	5447	5848	0.999999999999974	0.992673480174913	140357124	142354839	ENSG00000261655.1	AC100803.2	lncRNA	141355365	-1	-48861	-48861	-876207	4	4	6	140356001	142354978	1998977	175989
SCZ_Pardiñas_29483656_1	SCZ (Pardiñas, EUR)	PSD	NC_Mono_UT	Mono_NC_UT	Monocyte	Sorted cell	ENSG00000130193	THEM6	4259	8.87608315362359e-15	1.13101458516261e-11	0.000784148374337286	0.999183057143476	3.27944708679108e-05	8:142231572	rs4129585	chr8.6		8	142231572	8:142735284	4.84518e-15	8:142231572	9.59497710359178e-18	5610	6572	0.999771990844972	0.992673480163051	141727498	143642834	ENSG00000130193.7	THEM6	protein_coding	142727223	1	-495651	8061	-495651	8	1	8	141727498	143645169	1917671	175975
SCZ_Pardiñas_29483656_1	SCZ (Pardiñas, EUR)	PSD	NC_Mono_UT	Mono_NC_UT	Monocyte	Sorted cell	ENSG00000177335	LY6S-AS1	3921	3.01986482877944e-20	1.13193923747379e-11	2.66786830996339e-09	0.999999997245098	7.5711206404006e-11	8:142231572	rs4129585	chr8.6		8	142231572	8:143057856	6.72525e-17	8:142231572	9.59497710359178e-18	5142	6435	0.999999999667889	0.992673479950107	142039573	144038636	ENSG00000177335.10	C8orf31	lncRNA	143039328	1	-807756	18528	-807756	17	0	17	142039348	144038636	1999288	175979
SCZ_Pardiñas_29483656_1	SCZ (Pardiñas, EUR)	PSD	NC_Mono_UT	Mono_NC_UT	Monocyte	Sorted cell	ENSG00000197353	LYPD2	4227	8.98847974535368e-15	1.13097200508139e-11	0.000794077934838324	0.999145384725943	6.05373279032951e-05	8:142231572	rs4129585	chr8.6		8	142231572	8:142701196	3.75144e-11	8:142231572	9.59497710359178e-18	5539	6524	0.993767391130118	0.992673480163057	141753048	143642834	ENSG00000197353.3	LYPD2	protein_coding	142752532	-1	520960	51336	520960	11	4	11	141753048	143645169	1892121	175983
SCZ_Pardiñas_29483656_1	SCZ (Pardiñas, EUR)	PSD	NC_Mono_UT	Mono_NC_UT	Monocyte	Sorted cell	ENSG00000247317	LY6E-DT	4036	1.59851775441843e-12	9.6467913255686e-12	0.1412193956261	0.852222673802364	0.00655793056029121	8:142231572	rs4129585	chr8.6		8	142231572	8:143002864	8.43969e-08	8:142231572	9.59497710359178e-18	5237	6557	0.980046033329485	0.992673479950103	142018511	144016883	ENSG00000247317.3	AC105202.1	lncRNA	143018461	-1	786889	15597	786889	15	0	15	142018438	144018265	1999827	175985
SCZ_Pardiñas_29483656_1	SCZ (Pardiñas, EUR)	PSD	NC_Mono_UT	Mono_NC_UT	Monocyte	Sorted cell	ENSG00000253595	LINC01300	3854	1.20572477507047e-16	1.13192671199494e-11	1.06518506481669e-05	0.999988929483544	4.1865449055089e-07	8:142231572	rs4129585	chr8.6		8	142231572	8:141326581	1.66484e-12	8:142231572	9.59497710359178e-18	5407	5823	0.999998187311888	0.992673480174916	140343265	142340449	ENSG00000253595.5	LINC01300	lncRNA	141340505	1	891067	-13924	891067	7	0	7	140343265	142340449	1997184	175986
SCZ_Pardiñas_29483656_1	SCZ (Pardiñas, EUR)	PSD	NC_Mono_UT	Mono_NC_UT	Monocyte	Sorted cell	ENSG00000171045	TSNARE1	4733	2.80189687254775e-42	1.13193924058272e-11	2.47530677624841e-31	0.999999999988646	3.99619398227547e-14	8:142409928	rs10093978	chr8.6		8	142409928	8:142389203	2.84787e-42	8:142231572	9.59497710359178e-18	6299	6987	0.999999923310943	0.992673480162979	141404226	143403070	ENSG00000171045.14	TSNARE1	protein_coding	142403182	-1	-6746	13979	171610	1	0	0	141404226	143403070	1998844	175978
SCZ_Pardiñas_29483656_1	SCZ (Pardiñas, EUR)	PSD	NC_Mono_UT	Mono_NC_UT	Monocyte	Sorted cell	ENSG00000180155	LYNX1	4194	2.81595405821058e-25	1.13193924058335e-11	2.48772545134714e-14	0.999999999988347	3.06719891207308e-13	8:142702067	rs2585154	chr8.6		8	142702067	8:142702067	1.6507e-25	8:142231572	9.59497710359178e-18	5494	6398	0.961715019606258	0.992673480163115	141800199	143642834	ENSG00000180155.19	LYNX1	protein_coding	142777202	-1	75135	75135	545630	5	5	12	141800199	143645169	1844970	175981
SCZ_Pardiñas_29483656_1	SCZ (Pardiñas, EUR)	PSD	NC_Mono_UT	Mono_NC_UT	Monocyte	Sorted cell	ENSG00000196781	TLE1	3620	9.14201301455328e-08	6.60233997117552e-05	0.00138257351842857	0.998491173630255	6.01380314762473e-05	9:82121388	rs1319017	chr9.1		9	82121388	9:81686272	4.65417e-10	9:82121388	7.81579070231564e-11	4815	5215	0.999827100387076	0.999967727698747	80689853	82689078	ENSG00000196781.14	TLE1	protein_coding	81689547	-1	-431841	3275	-431841	2	0	2	80689853	82689078	1999225	175993
SCZ_Pardiñas_29483656_1	SCZ (Pardiñas, EUR)	PSD	NC_Mono_UT	Mono_NC_UT	Monocyte	Sorted cell	ENSG00000240291	RP11-499P20.2	5344	7.49956162378959e-11	1.5355057222918e-07	0.00048815782274191	0.999483871297933	2.78172537571803e-05	10:18456176	rs7893279	chr10.1		10	18456176	10:18654844	4.02641e-09	10:18456176	4.77251696121694e-13	7727	7640	0.9772653020095	0.992682448165289	17545989	19545185	ENSG00000240291.1	AL450384.2	lncRNA	18545651	-1	89475	-109193	89475	0	1	0	17545989	19545430	1999441	176003
SCZ_Pardiñas_29483656_1	SCZ (Pardiñas, EUR)	PSD	NC_Mono_UT	Mono_NC_UT	Monocyte	Sorted cell	ENSG00000138111	MFSD13A	2366	1.80732958834974e-37	6.31362769524051e-13	2.86258429705886e-25	0.999999756855929	2.43143439748999e-07	10:102548689	rs10883735	chr10.2		10	102548689	10:102607335	1.81817e-35	10:103169157	7.01269131173847e-18	3467	3631	0.974342332845091	0.997589349638592	101463339	103461080	ENSG00000138111.14	MFSD13A	protein_coding	102461395	1	87294	145940	707762	3	4	17	101461455	103461080	1999625	175996
SCZ_Pardiñas_29483656_1	SCZ (Pardiñas, EUR)	PSD	NC_Mono_UT	Mono_NC_UT	Monocyte	Sorted cell	ENSG00000171206	TRIM8	2452	1.20601735390926e-30	6.31362922723816e-13	1.91018083340183e-18	0.999999999998622	7.47897434231733e-13	10:102641461	rs5011218	chr10.2		10	102641461	10:102638825	1.41799e-32	10:103169157	7.01269131173847e-18	3575	3774	0.999999996906459	0.997589349640972	101644844	103644209	ENSG00000171206.13	TRIM8	protein_coding	102644479	1	-3018	-5654	524678	1	1	11	101644844	103644209	1999365	176000
SCZ_Pardiñas_29483656_1	SCZ (Pardiñas, EUR)	PSD	NC_Mono_UT	Mono_NC_UT	Monocyte	Sorted cell	ENSG00000214435	AS3MT	2609	3.67279752039814e-17	5.74710822365647e-13	5.81725246795481e-05	0.910090447227095	0.0898513802476502	10:102866129	rs11191424	chr10.2		10	102866129	10:102858938	9.46302e-11	10:103169157	7.01269131173847e-18	3723	4092	0.971148629205908	0.99758934964277	101872850	103869093	ENSG00000214435.7	AS3MT	protein_coding	102869470	1	-3341	-10532	299687	0	0	3	101872222	103869093	1996871	176001
SCZ_Pardiñas_29483656_1	SCZ (Pardiñas, EUR)	PSD	NC_Mono_UT	Mono_NC_UT	Monocyte	Sorted cell	ENSG00000076685	NT5C2	2964	4.7856884440357e-15	1.0187703849375e-13	0.00757993266911589	0.159695052506607	0.832725014824168	10:103169157	rs12416331	chr10.2		10	103169157	10:103151202	1.35012e-07	10:103169157	7.01269131173847e-18	4094	4343	0.95888544376527	0.997589349643246	102197650	104193207	ENSG00000076685.18	NT5C2	protein_coding	103193272	-1	24115	42070	24115	1	1	1	102197650	104193207	1995557	175994
SCZ_Pardiñas_29483656_1	SCZ (Pardiñas, EUR)	PSD	NC_Mono_UT	Mono_NC_UT	Monocyte	Sorted cell	ENSG00000166272	WBP1L	2505	8.40325154464848e-17	6.31229026020128e-13	0.000133097007160023	0.99978776607218	7.91369200298392e-05	10:103169157	rs12416331	chr10.2		10	103169157	10:102795894	5.72994e-12	10:103169157	7.01269131173847e-18	3618	3880	0.999978278390174	0.997589349642682	101750636	103741099	ENSG00000166272.16	WBP1L	protein_coding	102743948	1	425209	51946	425209	8	0	8	101745259	103743743	1998484	175999
SCZ_Pardiñas_29483656_1	SCZ (Pardiñas, EUR)	PSD	NC_Mono_UT	Mono_NC_UT	Monocyte	Sorted cell	ENSG00000234699	RP11-225H22.4	3101	5.15395240251774e-14	5.64144715682326e-13	0.0816321677597094	0.893484991232626	0.0248828410070501	10:103169157	rs12416331	chr10.2		10	103169157	10:103466299	2.25377e-07	10:103169157	7.01269131173847e-18	4290	4447	0.988492357242792	0.997589349643402	102453745	104452158	ENSG00000234699.1	AL139339.1	lncRNA	103452067	1	-282910	14232	-282910	8	2	8	102453745	104452665	1998920	176002
SCZ_Pardiñas_29483656_1	SCZ (Pardiñas, EUR)	PSD	NC_Mono_UT	Mono_NC_UT	Monocyte	Sorted cell	ENSG00000273108	AL121929.2	3060	6.45201317979232e-15	6.23890048496584e-13	0.0102191826841144	0.988160640084602	0.0016201772306552	10:103169157	rs12416331	chr10.2		10	103169157	10:103584694	6.55498e-09	10:103169157	7.01269131173847e-18	4292	4440	0.994864274140533	0.997589349594118	102608999	104607233	ENSG00000273108.1	AL121929.2	lncRNA	103608619	1	-439462	-23925	-439462	15	0	15	102608999	104608244	1999245	176004
SCZ_Pardiñas_29483656_1	SCZ (Pardiñas, EUR)	PSD	NC_Mono_UT	Mono_NC_UT	Monocyte	Sorted cell	ENSG00000138107	ACTR1A	2385	1.02377064925043e-14	6.20520268345871e-13	0.0162152481939393	0.982824669752794	0.00096008205263672	10:103200707	rs113278154	chr10.2		10	103200707	10:102480246	3.51347e-09	10:103169157	7.01269131173847e-18	3499	3686	0.989236971105957	0.997589349639021	101504385	103502428	ENSG00000138107.12	ACTR1A	protein_coding	102502712	-1	-697995	22466	-666445	17	1	15	101502995	103502428	1999433	175995
SCZ_Pardiñas_29483656_1	SCZ (Pardiñas, EUR)	PSD	NC_Mono_UT	Mono_NC_UT	Monocyte	Sorted cell	ENSG00000138172	CALHM2	3101	4.87186066184309e-23	6.31362922645655e-13	7.71641869752668e-11	0.999999999873658	4.85491835272654e-11	10:103200707	rs113278154	chr10.2		10	103200707	10:103466299	1.1571e-22	10:103169157	7.01269131173847e-18	4289	4447	0.999999999987064	0.997589349643402	102453745	104452158	ENSG00000138172.10	CALHM2	protein_coding	103452370	-1	251663	-13929	283213	7	1	9	102453745	104452158	1998413	175997
SCZ_Pardiñas_29483656_1	SCZ (Pardiñas, EUR)	PSD	NC_Mono_UT	Mono_NC_UT	Monocyte	Sorted cell	ENSG00000156398	SFXN2	2488	1.05897424390484e-20	6.31362910562026e-13	1.67728291571938e-08	0.99999998073082	2.49571657166389e-09	10:103200707	rs113278154	chr10.2		10	103200707	10:102727625	6.25469e-16	10:103169157	7.01269131173847e-18	3596	3838	0.999999898424184	0.997589349642671	101716138	103714386	ENSG00000156398.12	SFXN2	protein_coding	102714636	1	486071	12989	454521	11	0	9	101716138	103714386	1998248	175998
SCZ_Pardiñas_29483656_1	SCZ (Pardiñas, EUR)	PSD	NC_Mono_UT	Mono_NC_UT	Monocyte	Sorted cell	ENSG00000025434	NR1H3	2025	3.04400478407056e-10	4.86278651829366e-08	0.00621920400187184	0.993515035078475	0.000265711987389446	11:46351761	rs7951870	chr11.2		11	46351761	11:47225434	8.83285e-09	11:46351761	2.99133684901165e-13	2890	3021	0.98780196008675	0.989287614766921	46248890	48248276	ENSG00000025434.18	NR1H3	protein_coding	47257996	1	-906235	-32562	-906235	20	1	20	46248381	48248276	1999895	176005
SCZ_Pardiñas_29483656_1	SCZ (Pardiñas, EUR)	PSD	NC_Mono_UT	Mono_NC_UT	Monocyte	Sorted cell	ENSG00000110514	MADD	2055	1.08214028366466e-13	4.89447867718327e-08	2.2109131069361e-06	0.999987432245463	1.03078965363741e-05	11:46351761	rs7951870	chr11.2		11	46351761	11:47225434	3.74961e-15	11:46351761	2.99133684901165e-13	2931	3055	0.996747789971332	0.989287585541931	46270003	48269014	ENSG00000110514.19	MADD	protein_coding	47270133	1	-918372	-44699	-918372	21	2	21	46270003	48269033	1999030	176007
SCZ_Pardiñas_29483656_1	SCZ (Pardiñas, EUR)	PSD	NC_Mono_UT	Mono_NC_UT	Monocyte	Sorted cell	ENSG00000134574	DDB2	1971	1.39394757623044e-11	4.89305345014469e-08	0.000284797335980458	0.999699391303978	1.57624155689329e-05	11:46351761	rs7951870	chr11.2		11	46351761	11:47269208	4.30423e-13	11:46351761	2.99133684901165e-13	2836	2970	0.98944735264722	0.989287612603232	46216180	48213919	ENSG00000134574.11	DDB2	protein_coding	47214974	1	-863213	54234	-863213	17	3	17	46214643	48213919	1999276	176009
SCZ_Pardiñas_29483656_1	SCZ (Pardiñas, EUR)	PSD	NC_Mono_UT	Mono_NC_UT	Monocyte	Sorted cell	ENSG00000134575	ACP2	2024	1.89211113008614e-19	4.89452449817158e-08	3.86577089949741e-12	0.999999950903623	1.47266142853356e-10	11:47225434	rs7947269	chr11.2		11	47225434	11:47225434	4.03936e-24	11:46351761	2.99133684901165e-13	2892	3019	0.999622027749528	0.989287614767982	46249295	48248276	ENSG00000134575.9	ACP2	protein_coding	47248814	-1	23380	23380	897053	0	0	19	46249295	48248867	1999572	176010
SCZ_Pardiñas_29483656_1	SCZ (Pardiñas, EUR)	PSD	NC_Mono_UT	Mono_NC_UT	Monocyte	Sorted cell	ENSG00000134809	TIMM10	3133	1.63589770814481e-10	9.56687053069699e-05	1.7097892698372e-06	0.999899467716551	3.15362528373928e-06	11:57586510	rs2729355	chr11.3		11	57586510	11:57585089	1.67391e-15	11:57717188	1.47287089582703e-09	4157	5639	0.999999631149034	0.965011519796273	56531691	58530069	ENSG00000134809.8	TIMM10	protein_coding	57530754	-1	-55756	-54335	-186434	2	2	9	56531691	58530069	1998378	176011
SCZ_Pardiñas_29483656_1	SCZ (Pardiñas, EUR)	PSD	NC_Mono_UT	Mono_NC_UT	Monocyte	Sorted cell	ENSG00000214872	SMTNL1	3120	1.11859597614593e-06	9.45059115300917e-05	0.0116912161882522	0.987745369904064	0.000467789400176773	11:57717188	rs7129727	chr11.3		11	57717188	11:57554338	2.55641e-09	11:57717188	1.47287089582703e-09	4153	5616	0.998630008543235	0.96501150420116	56542746	58542441	ENSG00000214872.8	SMTNL1	protein_coding	57537595	1	179593	16743	179593	8	0	8	56542746	58542441	1999695	176028
SCZ_Pardiñas_29483656_1	SCZ (Pardiñas, EUR)	PSD	NC_Mono_UT	Mono_NC_UT	Monocyte	Sorted cell	ENSG00000156603	MED19	3188	6.31830501683579e-06	5.33497085539404e-05	0.066036966772207	0.556840501581157	0.377062863633066	11:57914356	rs641325	chr11.3		11	57914356	11:57897864	3.20131e-07	11:57717188	1.47287089582703e-09	4235	5486	0.968779594466953	0.965011420551268	56715751	58712276	ENSG00000156603.16	MED19	protein_coding	57712215	-1	-202141	-185649	-4973	5	5	1	56715751	58712276	1996525	176021
SCZ_Pardiñas_29483656_1	SCZ (Pardiñas, EUR)	PSD	NC_Mono_UT	Mono_NC_UT	Monocyte	Sorted cell	ENSG00000149292	TTC12	3946	5.20323803982659e-08	3.19857025564919e-06	0.0159957636443036	0.983301178846912	0.000699806906147576	11:113522272	rs2514218	chr11.4		11	113522272	11:113436407	2.17897e-07	11:113522272	2.48534491640808e-12	5276	5490	0.9697871521566	0.984370494370844	112315958	114314301	ENSG00000149292.16	TTC12	protein_coding	113314583	1	207689	121824	207689	4	3	4	112315948	114314301	1998353	176014
SCZ_Pardiñas_29483656_1	SCZ (Pardiñas, EUR)	PSD	NC_Mono_UT	Mono_NC_UT	Monocyte	Sorted cell	ENSG00000110002	VWA5A	4990	3.90302896704155e-14	1.84586499844475e-09	2.11442459714899e-05	0.999977807111942	1.04679618170529e-06	11:124743036	rs12293670	chr11.5		11	124743036	11:124076319	3.46178e-14	11:124743036	1.64055428174297e-15	6774	6762	0.970176253406439	0.999999998195839	123115548	125114959	ENSG00000110002.15	VWA5A	protein_coding	124115450	1	627586	-39131	627586	6	0	6	123115548	125114959	1999411	176006
SCZ_Pardiñas_29483656_1	SCZ (Pardiñas, EUR)	PSD	NC_Mono_UT	Mono_NC_UT	Monocyte	Sorted cell	ENSG00000134955	SLC37A2	4364	1.94500015502304e-10	1.64508821807869e-09	0.105368318109014	0.89120221492121	0.0034294651301886	11:124743036	rs12293670	chr11.5		11	124743036	11:125061663	2.95943e-10	11:124743036	1.64055428174297e-15	5806	6343	0.982983664160721	0.999999996581199	124063068	126062761	ENSG00000134955.11	SLC37A2	protein_coding	125063305	1	-320269	-1642	-320269	14	0	14	124063068	126062988	1999920	176013
SCZ_Pardiñas_29483656_1	SCZ (Pardiñas, EUR)	PSD	NC_Mono_UT	Mono_NC_UT	Monocyte	Sorted cell	ENSG00000149548	CCDC15	4402	2.86009135161203e-13	1.84561352155645e-09	0.000154942411998637	0.999841520670141	3.53507195937852e-06	11:124743036	rs12293670	chr11.5		11	124743036	11:125034224	1.95498e-10	11:124743036	1.64055428174297e-15	5970	6344	0.989311794539891	0.999999996654386	123954213	125953857	ENSG00000149548.14	CCDC15	protein_coding	124954202	1	-211166	80022	-211166	13	0	13	123954213	125953857	1999644	176015
SCZ_Pardiñas_29483656_1	SCZ (Pardiñas, EUR)	PSD	NC_Mono_UT	Mono_NC_UT	Monocyte	Sorted cell	ENSG00000154134	ROBO3	4494	8.08156146809848e-16	1.84590519323997e-09	4.37810011155e-07	0.999999537709435	2.26346452473441e-08	11:124743036	rs12293670	chr11.5		11	124743036	11:125034224	4.28974e-13	11:124743036	1.64055428174297e-15	6086	6394	0.992757752718101	0.9999999967908	123865412	125861769	ENSG00000154134.14	ROBO3	protein_coding	124865432	1	-122396	168792	-122396	8	5	8	123865412	125863095	1997683	176020
SCZ_Pardiñas_29483656_1	SCZ (Pardiñas, EUR)	PSD	NC_Mono_UT	Mono_NC_UT	Monocyte	Sorted cell	ENSG00000134910	STT3A	3945	1.30402290515939e-31	1.84590603192252e-09	7.06440561013548e-23	0.999999990483474	7.67061691443238e-09	11:125610924	rs11220153	chr11.5		11	125610924	11:125607172	1.62913e-34	11:124743036	1.64055428174297e-15	5344	6082	0.995436105566719	0.999999996558358	124591861	126591315	ENSG00000134910.12	STT3A	protein_coding	125592852	1	18072	14320	-849816	0	0	20	124591861	126591539	1999678	176012
SCZ_Pardiñas_29483656_1	SCZ (Pardiñas, EUR)	PSD	NC_Mono_UT	Mono_NC_UT	Monocyte	Sorted cell	ENSG00000151500	THYN1	3876	3.05712482391263e-13	6.36845163776736e-09	4.80017960562774e-05	0.999949733614072	2.25822111262821e-06	11:133982789	rs4936215	chr11.7		11	133982789	11:134278968	7.20039e-12	11:133982789	5.31769621595872e-14	5080	6702	0.999990118384704	0.999999589060072	133253568	135076140	ENSG00000151500.14	THYN1	protein_coding	134253352	-1	270563	-25616	270563	7	3	7	133253568	135076140	1822572	176016
SCZ_Pardiñas_29483656_1	SCZ (Pardiñas, EUR)	PSD	NC_Mono_UT	Mono_NC_UT	Monocyte	Sorted cell	ENSG00000151502	VPS26B	3926	3.5196224685284e-10	6.00009426969928e-09	0.0552637558712867	0.942106423913171	0.00262981386348472	11:133982789	rs4936215	chr11.7		11	133982789	11:134116257	2.61103e-08	11:133982789	5.31769621595872e-14	5149	6766	0.978663622104941	0.999999589046453	133224987	135076140	ENSG00000151502.10	VPS26B	protein_coding	134224671	1	-241882	-108414	-241882	6	3	6	133224987	135076140	1851153	176017
SCZ_Pardiñas_29483656_1	SCZ (Pardiñas, EUR)	PSD	NC_Mono_UT	Mono_NC_UT	Monocyte	Sorted cell	ENSG00000151503	NCAPD3	3925	3.30639574869045e-09	2.8794148670662e-09	0.519157520737913	0.452057057053634	0.0287854160226409	11:133982789	rs4936215	chr11.7		11	133982789	11:134223830	1.04776e-06	11:133982789	5.31769621595872e-14	5148	6764	0.916326369332251	0.999999589046607	133225897	135076140	ENSG00000151503.12	NCAPD3	protein_coding	134223967	-1	241178	137	241178	5	0	5	133225897	135076140	1850243	176018
SCZ_Pardiñas_29483656_1	SCZ (Pardiñas, EUR)	PSD	NC_Mono_UT	Mono_NC_UT	Monocyte	Sorted cell	ENSG00000171792	RHNO1	4254	9.64711225691853e-21	9.70247194906621e-14	9.94294165689618e-08	0.999999895794003	4.77648196505008e-09	12:2235794	rs2007044	chr12.1		12	2235794	12:2877437	4.65177e-15	12:2235794	5.61930563105521e-20	5836	6254	0.967971049495503	0.987012023820661	1876433	3876251	ENSG00000171792.10	RHNO1	protein_coding	2877223	1	-641429	214	-641429	9	0	9	1876433	3876251	1999818	176045
SCZ_Pardiñas_29483656_1	SCZ (Pardiñas, EUR)	PSD	NC_Mono_UT	Mono_NC_UT	Monocyte	Sorted cell	ENSG00000139433	GLTP	2788	1.68582449809365e-28	5.56286820852834e-08	3.03049487806267e-21	0.999999918822208	2.55491097558377e-08	12:109870744	rs12823540	chr12.4		12	109870744	12:109859417	7.00417e-37	12:110285440	2.67694968533014e-14	4003	4603	0.999999972695015	0.999997389096435	108880764	110878890	ENSG00000139433.9	GLTP	protein_coding	109880541	-1	9797	21124	-404899	0	0	11	108880764	110880006	1999242	176042
SCZ_Pardiñas_29483656_1	SCZ (Pardiñas, EUR)	PSD	NC_Mono_UT	Mono_NC_UT	Monocyte	Sorted cell	ENSG00000110906	KCTD10	3241	1.87619854444376e-11	5.56732971709691e-08	0.000336882013563094	0.999645365045413	1.76972489645934e-05	12:110285440	rs4766428	chr12.4		12	110285440	12:109465257	2.47871e-16	12:110285440	2.67694968533014e-14	4538	4962	0.998665403378555	0.99999887146301	108479075	110476893	ENSG00000110906.12	KCTD10	protein_coding	109477300	-1	-808140	12043	-808140	18	0	18	108478047	110476893	1998846	176032
SCZ_Pardiñas_29483656_1	SCZ (Pardiñas, EUR)	PSD	NC_Mono_UT	Mono_NC_UT	Monocyte	Sorted cell	ENSG00000111229	ARPC3	2048	3.82945380225698e-08	1.39408788278403e-08	0.688395488813725	0.250483682705635	0.0611207762452221	12:110285440	rs4766428	chr12.4		12	110285440	12:110182856	3.87547e-07	12:110285440	2.67694968533014e-14	3121	3664	0.905258769051876	0.999997354536322	109450677	111449855	ENSG00000111229.15	ARPC3	protein_coding	110450337	-1	164897	267481	164897	2	4	2	109450677	111450170	1999493	176034
SCZ_Pardiñas_29483656_1	SCZ (Pardiñas, EUR)	PSD	NC_Mono_UT	Mono_NC_UT	Monocyte	Sorted cell	ENSG00000111231	GPN3	1982	2.88142478854993e-21	3.36105014956419e-08	5.17974572314332e-14	0.603400434817424	0.39659953157202	12:110285440	rs4766428	chr12.4		12	110285440	12:110419889	1.75384e-31	12:110285440	2.67694968533014e-14	3047	3581	0.999931570378101	0.99999735463544	109469498	111463400	ENSG00000111231.8	GPN3	protein_coding	110468257	-1	182817	48368	182817	3	2	3	109469498	111466444	1996946	176035
SCZ_Pardiñas_29483656_1	SCZ (Pardiñas, EUR)	PSD	NC_Mono_UT	Mono_NC_UT	Monocyte	Sorted cell	ENSG00000139428	MMAB	3000	6.09776714841689e-11	5.55749861763111e-08	0.00109596915555945	0.998865067201758	3.89080067173045e-05	12:110285440	rs4766428	chr12.4		12	110285440	12:109460193	8.12036e-09	12:110285440	2.67694968533014e-14	4280	4738	0.990405634419489	0.999998753184262	108574117	110568377	ENSG00000139428.11	MMAB	protein_coding	109573504	-1	-711936	113311	-711936	16	2	16	108574117	110568377	1994260	176041
SCZ_Pardiñas_29483656_1	SCZ (Pardiñas, EUR)	PSD	NC_Mono_UT	Mono_NC_UT	Monocyte	Sorted cell	ENSG00000204856	FAM216A	1983	1.90427463745577e-12	1.02893715493643e-08	3.42318788314007e-05	0.183331922328953	0.816633835500939	12:110285440	rs4766428	chr12.4		12	110285440	12:110378117	9.321e-14	12:110285440	2.67694968533014e-14	3050	3582	0.999923289992924	0.999997354635443	109469193	111463400	ENSG00000204856.11	FAM216A	protein_coding	110468845	1	-183405	-90728	-183405	4	4	4	109468746	111466444	1997698	176049
SCZ_Pardiñas_29483656_1	SCZ (Pardiñas, EUR)	PSD	NC_Mono_UT	Mono_NC_UT	Monocyte	Sorted cell	ENSG00000182782	HCAR2	2858	2.96060800332183e-39	1.98245362637618e-10	1.49340593057715e-29	0.999999999798192	3.57003109168404e-12	12:122716146	rs17884481	chr12.5		12	122716146	12:122716146	3.40932e-41	12:123180566	5.53846570628449e-16	4301	4422	0.999968395760287	0.993055253707272	121704914	123703339	ENSG00000182782.7	HCAR2	protein_coding	122703357	-1	-12789	-12789	-477209	0	0	13	121704914	123703339	1998425	176047
SCZ_Pardiñas_29483656_1	SCZ (Pardiñas, EUR)	PSD	NC_Mono_UT	Mono_NC_UT	Monocyte	Sorted cell	ENSG00000182196	ARL6IP4	2603	2.54684413639309e-12	1.75906668462904e-10	0.0128469292122537	0.887117879473426	0.100035191135866	12:123165788	rs1615350	chr12.5		12	123165788	12:122981564	2.7453e-12	12:123180566	5.53846570628449e-16	3838	4450	0.997210103330377	0.993055251673134	121980254	123978731	ENSG00000182196.13	ARL6IP4	protein_coding	122980681	1	185107	883	199885	2	0	2	121980060	123978731	1998671	176046
SCZ_Pardiñas_29483656_1	SCZ (Pardiñas, EUR)	PSD	NC_Mono_UT	Mono_NC_UT	Monocyte	Sorted cell	ENSG00000139722	VPS37B	2757	5.76516261853197e-14	1.98156801249909e-10	0.000290809456555754	0.999552961183521	0.000156229161709953	12:123180566	rs2851447	chr12.5		12	123180566	12:122864863	2.21532e-14	12:123180566	5.53846570628449e-16	4067	4340	0.920928129385348	0.99305525370612	121897428	123825027	ENSG00000139722.6	VPS37B	protein_coding	122896124	-1	-284442	31261	-284442	6	1	6	121897014	123826134	1929120	176044
SCZ_Pardiñas_29483656_1	SCZ (Pardiñas, EUR)	PSD	NC_Mono_UT	Mono_NC_UT	Monocyte	Sorted cell	ENSG00000255398	HCAR3	2862	3.64197285694254e-19	1.98245362256033e-10	1.83710368189707e-09	0.999999997872735	9.19197695086146e-11	12:123180566	rs2851447	chr12.5		12	123180566	12:122716992	1.38906e-19	12:123180566	5.53846570628449e-16	4284	4422	0.998691622344008	0.993055253707455	121717815	123716747	ENSG00000255398.2	HCAR3	protein_coding	122716811	-1	-463755	-181	-463755	12	0	12	121717815	123716747	1998932	176050
SCZ_Pardiñas_29483656_1	SCZ (Pardiñas, EUR)	PSD	NC_Mono_UT	Mono_NC_UT	Monocyte	Sorted cell	ENSG00000051825	MPHOSPH9	2548	2.45317860901665e-23	5.15010989886812e-11	1.2374456516698e-13	0.258301237664736	0.741698762283642	12:123192216	rs2102949	chr12.5		12	123192216	12:123230142	5.81716e-23	12:123180566	5.53846570628449e-16	3642	4571	0.981330411567619	0.993055251663964	122244789	124243468	ENSG00000051825.14	MPHOSPH9	protein_coding	123233141	-1	40925	2999	52575	0	0	0	122244157	124243468	1999311	176031
SCZ_Pardiñas_29483656_1	SCZ (Pardiñas, EUR)	PSD	NC_Mono_UT	Mono_NC_UT	Monocyte	Sorted cell	ENSG00000111328	CDK2AP1	2604	1.59149099097896e-20	3.8083894763271e-11	8.02788512509958e-11	0.19048581797771	0.809514181903928	12:123192216	rs2102949	chr12.5		12	123192216	12:123234897	8.73541e-22	12:123180566	5.53846570628449e-16	3687	4637	0.966622356580218	0.993055251663953	122274476	124271889	ENSG00000111328.6	CDK2AP1	protein_coding	123271856	-1	79640	36959	91290	3	1	3	122273726	124272324	1998598	176036
SCZ_Pardiñas_29483656_1	SCZ (Pardiñas, EUR)	PSD	NC_Mono_UT	Mono_NC_UT	Monocyte	Sorted cell	ENSG00000130921	MTRFR	2532	2.11292529138084e-14	6.11977168729003e-11	0.000106581322881181	0.307311677254086	0.692581741361815	12:123192216	rs2102949	chr12.5		12	123192216	12:123235844	1.60769e-09	12:123180566	5.53846570628449e-16	3628	4548	0.960251524524098	0.993055251661249	122235548	124232351	ENSG00000130921.7	C12orf65	protein_coding	123233436	1	-41220	2408	-52870	1	0	1	122234583	124232351	1997768	176039
SCZ_Pardiñas_29483656_1	SCZ (Pardiñas, EUR)	PSD	NC_Mono_UT	Mono_NC_UT	Monocyte	Sorted cell	ENSG00000166165	CKB	3758	3.02378718704634e-16	6.15178538154279e-09	4.91516128384911e-08	0.999971683003831	2.8261692773079e-05	14:103580255	rs71417868	chr14.3		14	103580255	14:103529868	3.91386e-17	14:103847845	3.48128893567851e-14	5798	5560	0.951765325829779	0.91973949597495	102524130	104449046	ENSG00000166165.12	CKB	protein_coding	103522830	-1	-57425	-7038	-325015	6	2	16	102523825	104449541	1925716	176058
SCZ_Pardiñas_29483656_1	SCZ (Pardiñas, EUR)	PSD	NC_Mono_UT	Mono_NC_UT	Monocyte	Sorted cell	ENSG00000269910	RP11-73M18.10	3685	2.31407963748913e-10	5.83541728275776e-09	0.0376153278581331	0.948518422640777	0.0138662434342647	14:103580255	rs71417868	chr14.3		14	103580255	14:103554117	5.16837e-07	14:103847845	3.48128893567851e-14	5661	5830	0.985068279166694	0.91973949587079	102697118	104694952	ENSG00000269910.1	AL049840.2	lncRNA	103695050	-1	114795	140933	-152795	4	7	5	102697118	104694952	1997834	176063
SCZ_Pardiñas_29483656_1	SCZ (Pardiñas, EUR)	PSD	NC_Mono_UT	Mono_NC_UT	Monocyte	Sorted cell	ENSG00000075413	MARK3	3947	4.12063195184222e-20	6.15195919750472e-09	6.69808071352087e-12	0.999999993513725	3.27614309014778e-10	14:103633871	rs12147645	chr14.3		14	103633871	14:103368791	1.32946e-19	14:103847845	3.48128893567851e-14	5993	5861	0.999992601258642	0.919739495950971	102386450	104384669	ENSG00000075413.17	MARK3	protein_coding	103385415	1	248456	-16624	462430	9	0	18	102386450	104384911	1998461	176052
SCZ_Pardiñas_29483656_1	SCZ (Pardiñas, EUR)	PSD	NC_Mono_UT	Mono_NC_UT	Monocyte	Sorted cell	ENSG00000126214	KLC1	3663	1.81513793013988e-12	1.57530578660334e-09	0.000295050383071513	0.254575447121261	0.745129500918548	14:103633871	rs12147645	chr14.3		14	103633871	14:103618504	1.5949e-10	14:103847845	3.48128893567851e-14	5660	5410	0.903191477229538	0.919739495985491	102562687	104449046	ENSG00000126214.21	KLC1	protein_coding	103629211	1	4660	-10707	218634	0	0	9	102562053	104449541	1887488	176054
SCZ_Pardiñas_29483656_1	SCZ (Pardiñas, EUR)	PSD	NC_Mono_UT	Mono_NC_UT	Monocyte	Sorted cell	ENSG00000269958	RP11-73M18.8	3688	8.38891007327879e-14	6.15186633012653e-09	1.36361600381765e-05	0.999984894734195	1.46295381579667e-06	14:103633871	rs12147645	chr14.3		14	103633871	14:103717985	8.43794e-13	14:103847845	3.48128893567851e-14	5668	5834	0.989062869236689	0.919739495870531	102697118	104696125	ENSG00000269958.1	AL049840.4	lncRNA	103696353	1	-62482	21632	151492	4	2	4	102697118	104696224	1999106	176064
SCZ_Pardiñas_29483656_1	SCZ (Pardiñas, EUR)	PSD	NC_Mono_UT	Mono_NC_UT	Monocyte	Sorted cell	ENSG00000142208	AKT1	2853	5.05397695675238e-11	2.69224675164798e-08	0.00187345009472813	0.99798406980427	0.000142453127993338	14:103847845	rs10083370	chr14.3		14	103847845	14:104782985	1.97531e-10	14:103847845	3.48128893567851e-14	5103	4340	0.998535442686777	0.999994961708621	103796504	105466207	ENSG00000142208.15	AKT1	protein_coding	104795748	-1	947903	12763	947903	12	0	12	103796128	105532661	1736533	176055
SCZ_Pardiñas_29483656_1	SCZ (Pardiñas, EUR)	PSD	NC_Mono_UT	Mono_NC_UT	Monocyte	Sorted cell	ENSG00000156411	ATP5MJ	3920	3.44354024441387e-10	5.75471572122184e-09	0.0559746920616952	0.93541089903617	0.00861440280306545	14:103847845	rs10083370	chr14.3		14	103847845	14:103898462	1.26428e-11	14:103847845	3.48128893567851e-14	6060	5925	0.980661038230033	0.919739495864966	102930369	104928077	ENSG00000156411.9	C14orf2	protein_coding	103921529	-1	73684	23067	73684	1	0	1	102928321	104928077	1999756	176056
SCZ_Pardiñas_29483656_1	SCZ (Pardiñas, EUR)	PSD	NC_Mono_UT	Mono_NC_UT	Monocyte	Sorted cell	ENSG00000156414	TDRD9	3923	2.620432872104e-10	5.88059935010942e-09	0.0425950947784997	0.955887456869241	0.00151744220961722	14:103847845	rs10083370	chr14.3		14	103847845	14:103993115	3.51874e-07	14:103847845	3.48128893567851e-14	6062	5928	0.95610234054524	0.919739495864842	102930369	104928332	ENSG00000156414.18	TDRD9	protein_coding	103928456	1	-80611	64659	-80611	2	0	2	102928589	104928332	1999743	176057
SCZ_Pardiñas_29483656_1	SCZ (Pardiñas, EUR)	PSD	NC_Mono_UT	Mono_NC_UT	Monocyte	Sorted cell	ENSG00000258701	VESTAR	2797	4.78456566144434e-18	3.79862202409991e-08	1.25955292423162e-10	0.999999961764588	1.2323919704798e-10	14:104823579	rs10138512	chr14.3		14	104823579	14:104823579	6.53352e-18	14:103847845	3.48128893567851e-14	5024	4271	0.989601083646335	0.999992905589967	103822668	105466207	ENSG00000258701.1	LINC00638	lncRNA	104821201	1	2378	2378	-973356	0	0	15	103822668	105532661	1709993	176062
SCZ_Pardiñas_29483656_1	SCZ (Pardiñas, EUR)	PSD	NC_Mono_UT	Mono_NC_UT	Monocyte	Sorted cell	ENSG00000129003	VPS13C	4260	2.20684161418567e-05	0.000554637883040715	0.0381663584777291	0.959217831211695	0.00203910401139283	15:61561804	rs12898315	chr15.1		15	61561804	15:62067151	9.77882e-09	15:61561804	2.51169021528542e-09	5925	6022	0.991421479458782	0.999084002852292	61061222	63042499	ENSG00000129003.15	VPS13C	protein_coding	62060447	-1	498643	-6704	498643	2	2	2	61061222	63042624	1981402	176067
SCZ_Pardiñas_29483656_1	SCZ (Pardiñas, EUR)	PSD	NC_Mono_UT	Mono_NC_UT	Monocyte	Sorted cell	ENSG00000137807	KIF23	3713	0.000319318786550745	0.00512919849222841	0.0581309143487248	0.93374804117788	0.00267252719461616	15:70296933	rs12148337	chr15.2		15	70296933	15:69397802	1.51324e-11	15:70296933	1.19390532383454e-08	5320	5001	0.989912328952597	0.999642340315063	68415084	70412959	ENSG00000137807.13	KIF23	protein_coding	69414349	1	882584	-16547	882584	7	0	7	68414491	70412959	1998468	176069
SCZ_Pardiñas_29483656_1	SCZ (Pardiñas, EUR)	PSD	NC_Mono_UT	Mono_NC_UT	Monocyte	Sorted cell	ENSG00000136425	CIB2	4005	8.63647386891129e-13	9.98417598190132e-07	8.65014548126093e-07	0.99999810175807	3.48089199656684e-08	15:78615690	rs8042374	chr15.3		15	78615690	15:78117947	1.99716e-13	15:78602417	3.10317579008215e-12	6008	5761	0.999999631783187	0.997755523719861	77132886	79131541	ENSG00000136425.12	CIB2	protein_coding	78131445	-1	-484245	13498	-470972	16	0	16	77132886	79131541	1998655	176068
SCZ_Pardiñas_29483656_1	SCZ (Pardiñas, EUR)	PSD	NC_Mono_UT	Mono_NC_UT	Monocyte	Sorted cell	ENSG00000185787	MORF4L1	4762	6.38717446516515e-18	9.98419566439315e-07	6.39727853936898e-12	0.999998998063736	3.51030225364802e-09	15:78910020	rs62013193	chr15.3		15	78910020	15:78910020	9.26599e-23	15:78602417	3.10317579008215e-12	7094	6533	0.980667669181964	0.997755573159805	77811190	79810432	ENSG00000185787.14	MORF4L1	protein_coding	78872890	1	37130	37130	-270473	1	1	5	77811000	79810432	1999432	176084
SCZ_Pardiñas_29483656_1	SCZ (Pardiñas, EUR)	PSD	NC_Mono_UT	Mono_NC_UT	Monocyte	Sorted cell	ENSG00000103811	CTSH	4528	1.49544463256833e-15	9.98419637891921e-07	1.49781021344022e-09	0.999998995852372	4.23017814030718e-09	15:78939784	rs113452494	chr15.3		15	78939784	15:78938627	3.05184e-17	15:78602417	3.10317579008215e-12	6859	6335	0.997188437227562	0.997755572658454	77954276	79949446	ENSG00000103811.15	CTSH	protein_coding	78945046	-1	5262	6419	342629	0	0	7	77953977	79949446	1995469	176065
SCZ_Pardiñas_29483656_1	SCZ (Pardiñas, EUR)	PSD	NC_Mono_UT	Mono_NC_UT	Monocyte	Sorted cell	ENSG00000189136	UBE2Q2P1	3152	2.95363658692545e-21	0.000113085812454476	2.61152981764447e-17	0.999875766366741	1.11478208018921e-05	15:84568838	rs4125577	chr15.4		15	84568838	15:84539167	1.58083e-25	15:84664594	9.64980773314059e-10	4136	4854	0.999999999999721	0.912372625659677	83571490	85570911	ENSG00000189136.8	UBE2Q2P1	transcribed_unprocessed_pseudogene	84570700	-1	1862	31533	-93894	0	0	7	83571490	85570911	1999421	176085
SCZ_Pardiñas_29483656_1	SCZ (Pardiñas, EUR)	PSD	NC_Mono_UT	Mono_NC_UT	Monocyte	Sorted cell	ENSG00000170776	AKAP13	4425	1.07545768113769e-05	0.000154045158965569	0.0650648970625694	0.931963406175099	0.00280689702655476	15:84664594	rs12908161	chr15.4		15	84664594	15:85516616	3.13996e-09	15:84664594	9.64980773314059e-10	5629	6590	0.98535477364996	0.958926313014833	84386630	86380559	ENSG00000170776.21	AKAP13	protein_coding	85380603	1	-716009	136013	-716009	11	1	11	84383903	86380559	1996656	176079
SCZ_Pardiñas_29483656_1	SCZ (Pardiñas, EUR)	PSD	NC_Mono_UT	Mono_NC_UT	Monocyte	Sorted cell	ENSG00000157823	AP3S2	4132	5.90127749997579e-32	2.46651134422861e-06	2.39255452369217e-26	0.999997521596983	1.18916699752361e-08	15:89883457	rs8027198	chr15.5		15	89883457	15:89877441	1.32315e-38	15:90873320	2.5594392518066e-12	6048	5545	1	0.999999559681921	88894864	90894158	ENSG00000157823.16	AP3S2	protein_coding	89893994	-1	10537	16553	-979326	1	1	35	88894864	90894158	1999294	176076
SCZ_Pardiñas_29483656_1	SCZ (Pardiñas, EUR)	PSD	NC_Mono_UT	Mono_NC_UT	Monocyte	Sorted cell	ENSG00000242498	ARPIN	4106	1.36734307407823e-48	2.46651138527307e-06	5.54361799198375e-43	0.999997524527993	8.96062486213157e-09	15:89911525	rs1256839	chr15.5		15	89911525	15:89911525	1.77624e-58	15:90873320	2.5594392518066e-12	6018	5537	1.00000000000001	0.999999550824353	88913075	90912388	ENSG00000242498.7	ARPIN	protein_coding	89912952	-1	1427	1427	-960368	1	1	32	88913075	90912388	1999313	176088
SCZ_Pardiñas_29483656_1	SCZ (Pardiñas, EUR)	PSD	NC_Mono_UT	Mono_NC_UT	Monocyte	Sorted cell	ENSG00000259291	ZNF710-AS1	3854	4.27237300464952e-25	2.46651128156386e-06	1.73214793560424e-19	0.999997523570894	9.91782228165984e-09	15:90076130	rs2939850	chr15.5		15	90076130	15:90075922	3.90893e-31	15:90873320	2.5594392518066e-12	5719	5473	1	0.999999521377842	89086097	91080776	ENSG00000259291.2	ZNF710-AS1	lncRNA	90082207	-1	6077	6285	-791113	0	0	28	89083482	91081716	1998234	176090
SCZ_Pardiñas_29483656_1	SCZ (Pardiñas, EUR)	PSD	NC_Mono_UT	Mono_NC_UT	Monocyte	Sorted cell	ENSG00000185043	CIB1	3856	4.13922006737614e-17	2.46651230638508e-06	1.67816305611361e-11	0.99999752673045	6.74046182181615e-09	15:90228518	rs3751655	chr15.5		15	90228518	15:90230550	2.36087e-22	15:90873320	2.5594392518066e-12	5677	5609	0.962518678095932	0.999999532046877	89234844	91233995	ENSG00000185043.10	CIB1	protein_coding	90233941	-1	5423	3391	-639379	0	0	23	89234083	91234039	1999956	176083
SCZ_Pardiñas_29483656_1	SCZ (Pardiñas, EUR)	PSD	NC_Mono_UT	Mono_NC_UT	Monocyte	Sorted cell	ENSG00000140575	IQGAP1	3911	1.10928385569938e-13	2.46651951570308e-06	4.49735359699147e-08	0.999997463087492	2.54193469748082e-08	15:90529921	rs111742752	chr15.5		15	90529921	15:90529921	3.14511e-23	15:90873320	2.5594392518066e-12	5692	5732	0.999840331946961	0.999999716575372	89389177	91387254	ENSG00000140575.12	IQGAP1	protein_coding	90388242	1	141679	141679	485078	1	1	13	89389177	91387254	1998077	176075
SCZ_Pardiñas_29483656_1	SCZ (Pardiñas, EUR)	PSD	NC_Mono_UT	Mono_NC_UT	Monocyte	Sorted cell	ENSG00000140564	FURIN	3911	5.9349520259085e-16	2.46652241948557e-06	2.40619638919043e-10	0.999997525442914	7.79404536806734e-09	15:90808700	rs389480	chr15.5		15	90808700	15:90808700	6.16695e-21	15:90873320	2.5594392518066e-12	5834	5720	0.999999994669505	0.99999974690541	89870907	91868144	ENSG00000140564.11	FURIN	protein_coding	90868588	1	-59888	-59888	4732	2	2	0	89870430	91868144	1997714	176074
SCZ_Pardiñas_29483656_1	SCZ (Pardiñas, EUR)	PSD	NC_Mono_UT	Mono_NC_UT	Monocyte	Sorted cell	ENSG00000197299	BLM	4002	7.80715391494964e-16	2.46652241479955e-06	3.16523967093052e-10	0.999997525537984	7.62307599935488e-09	15:90808700	rs389480	chr15.5		15	90808700	15:90808700	9.42999e-19	15:90873320	2.5594392518066e-12	5775	5871	0.999999998232337	0.999999745767991	89717845	91717132	ENSG00000197299.10	BLM	protein_coding	90717346	1	91354	91354	155974	0	0	3	89717845	91717165	1999320	176087
SCZ_Pardiñas_29483656_1	SCZ (Pardiñas, EUR)	PSD	NC_Mono_UT	Mono_NC_UT	Monocyte	Sorted cell	ENSG00000182511	FES	3929	1.81191193214787e-09	2.4644678476002e-06	0.000734600035904145	0.999164352289486	9.85813948496594e-05	15:90873320	rs17514846	chr15.5		15	90873320	15:90808700	2.03204e-12	15:90873320	2.5594392518066e-12	5860	5743	0.998889370797171	0.999999746628853	89884709	91883424	ENSG00000182511.11	FES	protein_coding	90884504	1	-11184	-75804	-11184	0	3	0	89884709	91883424	1998715	176081
SCZ_Pardiñas_29483656_1	SCZ (Pardiñas, EUR)	PSD	NC_Mono_UT	Mono_NC_UT	Monocyte	Sorted cell	ENSG00000183208	GDPGP1	3856	1.34406957364619e-12	2.46651080737623e-06	5.44925823646927e-07	0.999996919364338	6.9197687062347e-08	15:90873320	rs17514846	chr15.5		15	90873320	15:90255721	1.59885e-12	15:90873320	2.5594392518066e-12	5676	5608	0.999992279519661	0.999999532089598	89233963	91233598	ENSG00000183208.12	GDPGP1	protein_coding	90234209	1	639111	21512	639111	21	2	21	89233963	91233598	1999635	176082
SCZ_Pardiñas_29483656_1	SCZ (Pardiñas, EUR)	PSD	NC_Mono_UT	Mono_NC_UT	Monocyte	Sorted cell	ENSG00000140548	ZNF710	3939	8.34461846199613e-07	1.58958012357086e-06	0.338315818732502	0.644428873110021	0.0172528841155075	15:90883330	rs4702	chr15.5		15	90883330	15:90078953	1.19928e-07	15:90873320	2.5594392518066e-12	5834	5437	0.923801349624794	0.999999528941732	89001457	91001187	ENSG00000140548.9	ZNF710	protein_coding	90001324	1	882006	77629	871996	31	2	31	89001457	91001187	1999730	176072
SCZ_Pardiñas_29483656_1	SCZ (Pardiñas, EUR)	PSD	NC_Mono_UT	Mono_NC_UT	Monocyte	Sorted cell	ENSG00000196547	MAN2A2	3911	7.38373373458074e-35	2.46652218603262e-06	2.99357323460566e-29	0.999997435259252	9.82185632959494e-08	15:90914580	rs2009105	chr15.5		15	90914580	15:90914580	1.96422e-42	15:90873320	2.5594392518066e-12	5857	5730	0.930985238499772	0.999999749184121	89904714	91902188	ENSG00000196547.14	MAN2A2	protein_coding	90903302	1	11278	11278	-29982	0	0	1	89903998	91902188	1998190	176086
SCZ_Pardiñas_29483656_1	SCZ (Pardiñas, EUR)	PSD	NC_Mono_UT	Mono_NC_UT	Monocyte	Sorted cell	ENSG00000140553	UNC45A	3918	3.05614351752426e-19	2.46652234510172e-06	1.23904649939969e-13	0.999997500006329	3.34712028186686e-08	15:90946475	rs11857545	chr15.5		15	90946475	15:90945242	5.36166e-23	15:90873320	2.5594392518066e-12	5866	5775	0.963402323187219	0.99999974857208	89930458	91929875	ENSG00000140553.17	UNC45A	protein_coding	90935285	1	11190	9957	-61965	0	0	4	89930278	91929875	1999597	176073
SCZ_Pardiñas_29483656_1	SCZ (Pardiñas, EUR)	PSD	NC_Mono_UT	Mono_NC_UT	Monocyte	Sorted cell	ENSG00000153048	CARHSP1	6547	2.24691136768213e-13	0.00247976831905413	9.03839668110116e-11	0.997508381268598	1.18503217400009e-05	16:8846715	rs4550444	chr16.1		16	8846715	16:8845212	1.56006e-19	16:9806200	6.29765791908691e-09	8501	9916	0.999977726750019	0.98783493795472	7869156	9868822	ENSG00000153048.10	CARHSP1	protein_coding	8869006	-1	22291	23794	-937194	1	1	9	7869156	9868822	1999666	176108
SCZ_Pardiñas_29483656_1	SCZ (Pardiñas, EUR)	PSD	NC_Mono_UT	Mono_NC_UT	Monocyte	Sorted cell	ENSG00000103381	CPPED1	6643	5.24290370916207e-16	8.07399835975982e-05	6.49303852955052e-12	0.999918848455682	4.11554227059041e-07	16:12805940	rs8060222	chr16.2		16	12805940	16:12805940	2.30145e-21	16:13655408	4.32408554681857e-10	8538	8729	0.969915438182945	0.9999642873068	11804164	13803756	ENSG00000103381.11	CPPED1	protein_coding	12803887	-1	-2053	-2053	-851521	0	0	2	11804164	13803756	1999592	176103
SCZ_Pardiñas_29483656_1	SCZ (Pardiñas, EUR)	PSD	NC_Mono_UT	Mono_NC_UT	Monocyte	Sorted cell	ENSG00000175595	ERCC4	3648	4.66240402854838e-08	8.06977111802351e-05	0.000577364901491566	0.99931329662842	2.85941348675167e-05	16:13655408	rs7499750	chr16.2		16	13655408	16:13955322	8.71951e-10	16:13655408	4.32408554681857e-10	4617	5633	0.970174314385468	0.999967944940161	12920990	14420073	ENSG00000175595.14	ERCC4	protein_coding	13920154	1	-264746	35168	-264746	0	0	0	12920990	14873670	1952680	176116
SCZ_Pardiñas_29483656_1	SCZ (Pardiñas, EUR)	PSD	NC_Mono_UT	Mono_NC_UT	Monocyte	Sorted cell	ENSG00000186260	MRTFB	3122	5.78213058205816e-05	2.08027533464246e-05	0.716024059159059	0.257556025512214	0.0263412912695606	16:13655408	rs7499750	chr16.2		16	13655408	16:14035782	0.000321963	16:13655408	4.32408554681857e-10	3994	5111	0.908958378274013	0.99993846270728	13072126	15036113	ENSG00000186260.16	MKL2	protein_coding	14071319	1	-415911	-35537	-415911	2	0	2	13072126	15036113	1963987	176120
SCZ_Pardiñas_29483656_1	SCZ (Pardiñas, EUR)	PSD	NC_Mono_UT	Mono_NC_UT	Monocyte	Sorted cell	ENSG00000262097	LINC02185	3328	2.21842557840504e-07	8.05163677432072e-05	0.00274716673618022	0.997066760318221	0.000105334735297729	16:13655408	rs7499750	chr16.2		16	13655408	16:14008691	8.2982e-10	16:13655408	4.32408554681857e-10	4240	5257	0.999247071307663	0.999968539812916	13016306	14420073	ENSG00000262097.1	LINC02185	lncRNA	14015997	-1	360589	7306	360589	1	0	1	13016306	14873670	1857364	176127
SCZ_Pardiñas_29483656_1	SCZ (Pardiñas, EUR)	PSD	NC_Mono_UT	Mono_NC_UT	Monocyte	Sorted cell	ENSG00000185905	C16orf54	1445	1.65875390019773e-25	1.36208411868982e-07	1.21780560336619e-18	0.999999862423396	1.36819164757256e-09	16:29739626	rs78520265	chr16.3		16	29739626	16:29737873	1.14713e-36	16:29954956	5.37311576599373e-13	2544	2355	0.961553436711384	0.98702332419249	28812434	30745953	ENSG00000185905.3	C16orf54	protein_coding	29745990	-1	6364	8117	-208966	1	1	17	28747618	30745953	1998335	176119
SCZ_Pardiñas_29483656_1	SCZ (Pardiñas, EUR)	PSD	NC_Mono_UT	Mono_NC_UT	Monocyte	Sorted cell	ENSG00000102879	CORO1A	1279	5.19805646283005e-08	8.09572186520342e-08	0.38162516109931	0.59431463507566	0.0240600708872479	16:29954956	rs11646127	chr16.3		16	29954956	16:30143419	9.91083e-10	16:29954956	5.37311576599373e-13	2221	2201	0.960378481903863	0.98702332226136	29182854	31182621	ENSG00000102879.15	CORO1A	protein_coding	30183602	1	-228646	-40183	-228646	17	0	17	29182854	31182621	1999767	176096
SCZ_Pardiñas_29483656_1	SCZ (Pardiñas, EUR)	PSD	NC_Mono_UT	Mono_NC_UT	Monocyte	Sorted cell	ENSG00000102882	MAPK3	1402	1.48339826734771e-09	6.93179729031137e-08	0.010890649366439	0.50794870719907	0.481160572633119	16:29954956	rs11646127	chr16.3		16	29954956	16:30057148	6.92495e-09	16:29954956	5.37311576599373e-13	2378	2360	0.996283460051602	0.987023324266837	29123553	31122892	ENSG00000102882.11	MAPK3	protein_coding	30123220	-1	168264	66072	168264	16	9	16	29123553	31122892	1999339	176097
SCZ_Pardiñas_29483656_1	SCZ (Pardiñas, EUR)	PSD	NC_Mono_UT	Mono_NC_UT	Monocyte	Sorted cell	ENSG00000103485	QPRT	1429	5.8657756228779e-08	7.56111960534681e-08	0.430647030894065	0.555085386539073	0.0142674482979098	16:29954956	rs11646127	chr16.3		16	29954956	16:29662712	9.80754e-07	16:29954956	5.37311576599373e-13	2506	2319	0.93934261116263	0.987023325395448	28812434	30677263	ENSG00000103485.17	QPRT	protein_coding	29679180	1	275776	-16468	275776	20	1	20	28684745	30678565	1993820	176104
SCZ_Pardiñas_29483656_1	SCZ (Pardiñas, EUR)	PSD	NC_Mono_UT	Mono_NC_UT	Monocyte	Sorted cell	ENSG00000169203	NPIPB12	1589	1.40421399957464e-11	1.36193781370916e-07	0.000103093031460927	0.999892443058335	4.32770238166431e-06	16:29954956	rs11646127	chr16.3		16	29954956	16:30374516	2.31421e-11	16:29954956	5.37311576599373e-13	2669	2518	0.988373706856477	0.98702333074559	28506388	30505769	ENSG00000169203.16	NPIPB12	protein_coding	29506408	-1	-448548	-868108	-448548	25	58	25	28506388	30505769	1999381	176115
SCZ_Pardiñas_29483656_1	SCZ (Pardiñas, EUR)	PSD	NC_Mono_UT	Mono_NC_UT	Monocyte	Sorted cell	ENSG00000197471	SPN	1426	9.79989061385377e-08	3.47113663708779e-08	0.719477536684155	0.254788605316719	0.025733725288853	16:29954956	rs11646127	chr16.3		16	29954956	16:29659695	6.76711e-08	16:29954956	5.37311576599373e-13	2493	2312	0.901232033012414	0.987023325415882	28812434	30661398	ENSG00000197471.11	SPN	protein_coding	29663247	1	291709	-3552	291709	21	0	21	28684745	30661398	1976653	176121
SCZ_Pardiñas_29483656_1	SCZ (Pardiñas, EUR)	PSD	NC_Mono_UT	Mono_NC_UT	Monocyte	Sorted cell	ENSG00000198064	NPIPB13	1180	4.72455189410796e-11	1.36159871757051e-07	0.000346861926073231	0.999643469462309	9.53240449877907e-06	16:29954956	rs11646127	chr16.3		16	29954956	16:30332522	2.70841e-11	16:29954956	5.37311576599373e-13	2107	2035	0.999956695541472	0.987023321941142	29254951	31252946	ENSG00000198064.13	NPIPB13	protein_coding	30248479	-1	293523	-84043	293523	26	0	26	29254951	31254461	1999510	176122
SCZ_Pardiñas_29483656_1	SCZ (Pardiñas, EUR)	PSD	NC_Mono_UT	Mono_NC_UT	Monocyte	Sorted cell	ENSG00000205534	SMG1P2	1476	6.82387184221747e-09	1.29209760352012e-07	0.050098748062437	0.948615365758597	0.00128575014533303	16:29954956	rs11646127	chr16.3		16	29954956	16:29574012	1.61777e-08	16:29954956	5.37311576599373e-13	2543	2373	0.989804466491517	0.987023326834386	28595749	30592200	ENSG00000205534.6	SMG1P2	transcribed_unprocessed_pseudogene	29594966	-1	-359990	20954	-359990	24	0	24	28595567	30592200	1996633	176123
SCZ_Pardiñas_29483656_1	SCZ (Pardiñas, EUR)	PSD	NC_Mono_UT	Mono_NC_UT	Monocyte	Sorted cell	ENSG00000259807	RP11-426C22.4	1613	3.93613870658627e-11	1.36167467651613e-07	0.000288979080606541	0.999699238948419	1.16457641437185e-05	16:29954956	rs11646127	chr16.3		16	29954956	16:29212164	3.75877e-10	16:29954956	5.37311576599373e-13	2828	2466	0.982596541308438	0.987023335556422	28221367	30188263	ENSG00000259807.1	AC009093.1	lncRNA	29220837	-1	-734119	8673	-734119	40	0	40	28220182	30209086	1988904	176124
SCZ_Pardiñas_29483656_1	SCZ (Pardiñas, EUR)	PSD	NC_Mono_UT	Mono_NC_UT	Monocyte	Sorted cell	ENSG00000260719	AC009133.17	1444	5.48380804773155e-09	1.30589426035609e-07	0.0402604157702992	0.958745024475472	0.000994423680995821	16:29954956	rs11646127	chr16.3		16	29954956	16:29737873	1.0122e-08	16:29954956	5.37311576599373e-13	2543	2354	0.959195183792909	0.98702332419256	28812434	30735870	ENSG00000260719.1	AC009133.3	lncRNA	29745258	1	209698	-7385	209698	18	0	18	28747618	30743088	1995470	176125
SCZ_Pardiñas_29483656_1	SCZ (Pardiñas, EUR)	PSD	NC_Mono_UT	Mono_NC_UT	Monocyte	Sorted cell	ENSG00000260953	RP11-426C22.6	1535	7.99141117628538e-10	1.3537691152498e-07	0.00586704592019084	0.993894768344881	0.000238049558875242	16:29954956	rs11646127	chr16.3		16	29954956	16:29276931	6.35814e-08	16:29954956	5.37311576599373e-13	2644	2371	0.904629188560524	0.987023335657645	28264921	30188263	ENSG00000260953.1	AC009093.4	lncRNA	29264680	-1	-690276	-12251	-690276	38	0	38	28264921	30209086	1944165	176126
SCZ_Pardiñas_29483656_1	SCZ (Pardiñas, EUR)	PSD	NC_Mono_UT	Mono_NC_UT	Monocyte	Sorted cell	ENSG00000284671	AC009093.9	1625	7.36556766722004e-14	1.36209926667148e-07	5.40750780661381e-07	0.999999287245929	3.57932886195321e-08	16:29954956	rs11646127	chr16.3		16	29954956	16:29133385	1.45068e-16	16:29954956	5.37311576599373e-13	3030	2474	0.952676873522087	0.987023217161181	28075133	30072731	ENSG00000284671.1	AC009093.9	transcribed_unprocessed_pseudogene	29075022	1	879934	58363	879934	45	2	45	28075133	30072731	1997598	176129
SCZ_Pardiñas_29483656_1	SCZ (Pardiñas, EUR)	PSD	NC_Mono_UT	Mono_NC_UT	Monocyte	Sorted cell	ENSG00000090238	YPEL3	1433	1.13560858667203e-13	8.19022117109484e-08	8.33728555259904e-07	0.600501606711236	0.399497477657883	16:29971798	rs9932196	chr16.3		16	29971798	16:30080727	8.99945e-16	16:29954956	5.37311576599373e-13	2417	2401	0.999599965651659	0.987023324251116	29098714	31096368	ENSG00000090238.11	YPEL3	protein_coding	30096213	-1	124415	15486	141257	10	1	11	29098714	31096368	1997654	176095
SCZ_Pardiñas_29483656_1	SCZ (Pardiñas, EUR)	PSD	NC_Mono_UT	Mono_NC_UT	Monocyte	Sorted cell	ENSG00000183604	SMG1P5	1059	2.14232831827927e-32	1.36208410993658e-07	1.57283091197809e-25	0.999999848051172	1.57404178086224e-08	16:30320409	rs8048666	chr16.3		16	30320409	16:30308986	5.9874e-39	16:29954956	5.37311576599373e-13	1913	1936	0.945388493473243	0.987023321721314	29335469	31335023	ENSG00000183604.14	SMG1P5	transcribed_unprocessed_pseudogene	30335054	-1	14645	26068	380098	0	0	27	29335469	31335023	1999554	176117
SCZ_Pardiñas_29483656_1	SCZ (Pardiñas, EUR)	PSD	NC_Mono_UT	Mono_NC_UT	Monocyte	Sorted cell	ENSG00000159618	ADGRG5	4848	1.33027094990565e-12	7.03272316383929e-05	1.89141118903569e-08	0.99992947132788	1.82525038959378e-07	16:57536650	rs9928663	chr16.4		16	57536650	16:57534036	1.11836e-15	16:58511522	2.25016349530449e-10	6540	6668	0.999840165824681	0.999986616594935	56542441	58541585	ENSG00000159618.15	ADGRG5	protein_coding	57542643	1	-5993	-8607	968879	0	1	25	56542441	58541585	1999144	176109
SCZ_Pardiñas_29483656_1	SCZ (Pardiñas, EUR)	PSD	NC_Mono_UT	Mono_NC_UT	Monocyte	Sorted cell	ENSG00000070761	CFAP20	4947	4.40163529722913e-07	1.34926072800141e-05	0.031544070194044	0.96693705306858	0.00150494396656647	16:58511522	rs42945	chr16.4		16	58511522	16:58110283	3.24227e-09	16:58511522	2.25016349530449e-10	6720	6848	0.966922038415734	0.999977610044192	57129471	59129362	ENSG00000070761.7	CFAP20	protein_coding	58129381	-1	-382141	19098	-382141	8	1	8	57129471	59129362	1999891	176094
SCZ_Pardiñas_29483656_1	SCZ (Pardiñas, EUR)	PSD	NC_Mono_UT	Mono_NC_UT	Monocyte	Sorted cell	ENSG00000125166	GOT2	4913	1.19659003173506e-07	1.38288194043672e-05	0.00857530024393116	0.991034399407625	0.00037635187003695	16:58511522	rs42945	chr16.4		16	58511522	16:58747148	8.96798e-09	16:58511522	2.25016349530449e-10	6557	6486	0.969593480773981	0.999977702119903	57734455	59733058	ENSG00000125166.12	GOT2	protein_coding	58734316	-1	222794	-12832	222794	5	0	5	57734455	59733058	1998603	176106
SCZ_Pardiñas_29483656_1	SCZ (Pardiñas, EUR)	PSD	NC_Mono_UT	Mono_NC_UT	Monocyte	Sorted cell	ENSG00000103042	SLC38A7	4888	2.30281978607644e-23	1.39537127071009e-05	1.65030382101054e-18	0.999985561820028	4.84467266224025e-07	16:58696358	rs79067708	chr16.4		16	58696358	16:58682634	6.53436e-30	16:58511522	2.25016349530449e-10	6569	6465	0.999999999994056	0.99997770735743	57686141	59684853	ENSG00000103042.8	SLC38A7	protein_coding	58684770	-1	-11588	2136	173248	0	0	4	57686060	59684853	1998793	176098
SCZ_Pardiñas_29483656_1	SCZ (Pardiñas, EUR)	PSD	NC_Mono_UT	Mono_NC_UT	Monocyte	Sorted cell	ENSG00000101751	POLI	4201	6.8967187225123e-22	2.6088161403639e-08	2.6436200065659e-14	0.999999973843324	6.84873224614833e-11	18:54303259	rs1893958	chr18.1		18	54303259	18:54269477	2.66537e-24	18:55083457	8.3491670131588e-14	5569	6361	0.999838147899358	0.999353045453846	53269632	55269159	ENSG00000101751.10	POLI	protein_coding	54269517	1	33742	-40	813940	1	0	7	53269446	55269159	1999713	176146
SCZ_Pardiñas_29483656_1	SCZ (Pardiñas, EUR)	PSD	NC_Mono_UT	Mono_NC_UT	Monocyte	Sorted cell	ENSG00000166845	C18orf54	4018	2.48215416735891e-09	2.35054486003153e-08	0.0951448062074762	0.900992454702176	0.00386271310274367	18:55083457	rs11874716	chr18.1		18	55083457	18:54377323	4.45572e-07	18:55083457	8.3491670131588e-14	5338	6233	0.963119393537171	0.987640546141341	53358159	55355542	ENSG00000166845.13	C18orf54	protein_coding	54357906	1	725551	19417	725551	4	0	4	53357923	55355542	1997619	176149
SCZ_Pardiñas_29483656_1	SCZ (Pardiñas, EUR)	PSD	NC_Mono_UT	Mono_NC_UT	Monocyte	Sorted cell	ENSG00000175489	LRRC25	3747	9.55316000109838e-13	1.59248986748858e-06	5.99886918799359e-07	0.999997738533728	6.90885295269059e-08	19:18400115	rs3859570	chr19.1		19	18400115	19:18402122	1.20636e-22	19:19373486	6.57058657082489e-12	5003	5536	0.999456064443224	0.997713578908301	17397869	19397329	ENSG00000175489.9	LRRC25	protein_coding	18397622	-1	-2493	-4500	-975864	0	0	39	17397869	19397329	1999460	176173
SCZ_Pardiñas_29483656_1	SCZ (Pardiñas, EUR)	PSD	NC_Mono_UT	Mono_NC_UT	Monocyte	Sorted cell	ENSG00000006015	REX1BD	3425	2.4670226659804e-30	4.35084794883506e-07	5.67020870091326e-24	0.999999563683399	1.23181332829406e-09	19:18588679	rs10415257	chr19.1		19	18588679	19:18588635	6.12104e-39	19:19373486	6.57058657082489e-12	4860	5223	0.99999999623558	0.997152092487188	17589026	19586161	ENSG00000006015.17	C19orf60	protein_coding	18588798	1	-119	-163	784688	0	0	27	17589026	19588309	1999283	176152
SCZ_Pardiñas_29483656_1	SCZ (Pardiñas, EUR)	PSD	NC_Mono_UT	Mono_NC_UT	Monocyte	Sorted cell	ENSG00000064490	RFXANK	3418	1.07532710006936e-37	4.34861201778552e-07	2.47280425376265e-31	0.999999562439367	2.69943662450745e-09	19:19189485	rs78678276	chr19.1		19	19189485	19:19189485	1.5975e-44	19:19373486	6.57058657082489e-12	4835	5111	1	0.997153308943163	18193890	20191585	ENSG00000064490.13	RFXANK	protein_coding	19192258	1	-2773	-2773	181228	2	2	5	18192914	20191935	1999021	176156
SCZ_Pardiñas_29483656_1	SCZ (Pardiñas, EUR)	PSD	NC_Mono_UT	Mono_NC_UT	Monocyte	Sorted cell	ENSG00000105669	COPE	3322	6.87687091547931e-08	3.632337215176e-07	0.158139374948672	0.835273024678235	0.00658716837066271	19:19373486	rs2905432	chr19.1		19	19373486	19:18898661	1.62437e-11	19:19373486	6.57058657082489e-12	4741	4958	0.91992351713852	0.997153301016767	17919445	19918301	ENSG00000105669.13	COPE	protein_coding	18919387	-1	-454099	20726	-454099	18	0	18	17919445	19918301	1998856	176163
SCZ_Pardiñas_29483656_1	SCZ (Pardiñas, EUR)	PSD	NC_Mono_UT	Mono_NC_UT	Monocyte	Sorted cell	ENSG00000130513	GDF15	3780	2.7207793479198e-08	1.96831058315846e-06	0.0136293070771294	0.985992815908741	0.000375881495751444	19:19373486	rs2905432	chr19.1		19	19373486	19:18391564	9.4919e-09	19:19373486	6.57058657082489e-12	5031	5593	0.98310218755025	0.997137155881191	17374996	19373486	ENSG00000130513.6	GDF15	protein_coding	18386158	1	987328	5406	987328	40	0	40	17374964	19373977	1999013	176166
SCZ_Pardiñas_29483656_1	SCZ (Pardiñas, EUR)	PSD	NC_Mono_UT	Mono_NC_UT	Monocyte	Sorted cell	ENSG00000221983	UBA52	3463	1.57041022241332e-09	4.33678441069639e-07	0.00360751395650892	0.996236855202095	0.000155195592545602	19:19373486	rs2905432	chr19.1		19	19373486	19:18600393	2.72953e-14	19:19373486	6.57058657082489e-12	4860	5262	0.998978485757213	0.997150703659723	17572233	19569841	ENSG00000221983.7	UBA52	protein_coding	18571857	1	801629	28536	801629	28	1	28	17572233	19569841	1997608	176179
SCZ_Pardiñas_29483656_1	SCZ (Pardiñas, EUR)	PSD	NC_Mono_UT	Mono_NC_UT	Monocyte	Sorted cell	ENSG00000267419	ZNF56P	3461	1.41622737253461e-08	4.20367203920082e-07	0.0325673278970269	0.966667865784533	0.00076437178896362	19:19373486	rs2905432	chr19.1		19	19373486	19:19790327	1.57927e-07	19:19373486	6.57058657082489e-12	5205	5179	0.994063016201486	0.997153308238848	18776867	20663465	ENSG00000267419.2	AC011477.1	transcribed_unprocessed_pseudogene	19833473	1	-459987	-43146	-459987	18	2	18	18776867	20663465	1886598	176183
SCZ_Pardiñas_29483656_1	SCZ (Pardiñas, EUR)	PSD	NC_Mono_UT	Mono_NC_UT	Monocyte	Sorted cell	ENSG00000105708	ZNF14	3523	1.59759942747079e-09	4.33207668589551e-07	0.00367381293635791	0.996196854965611	0.000128897292763623	19:19457850	rs4808203	chr19.1		19	19457850	19:19714041	2.64282e-10	19:19373486	6.57058657082489e-12	5285	5277	0.968223715444232	0.997153307809706	18733124	20663465	ENSG00000105708.8	ZNF14	protein_coding	19733112	-1	275262	19071	359626	12	0	14	18733124	20663465	1930341	176164
SCZ_Pardiñas_29483656_1	SCZ (Pardiñas, EUR)	PSD	NC_Mono_UT	Mono_NC_UT	Monocyte	Sorted cell	ENSG00000184635	ZNF93	3343	3.75921987702639e-09	4.30994842194616e-07	0.00864463917335761	0.991108038908214	0.000246887164366399	19:19457850	rs4808203	chr19.1		19	19457850	19:19790327	1.02834e-08	19:19373486	6.57058657082489e-12	5035	6156	0.988066884418385	0.997153294402659	18900965	20859677	ENSG00000184635.15	ZNF93	protein_coding	19900946	1	-443096	-110619	-527460	21	7	23	18900965	20859677	1958712	176174
SCZ_Pardiñas_29483656_1	SCZ (Pardiñas, EUR)	PSD	NC_Mono_UT	Mono_NC_UT	Monocyte	Sorted cell	ENSG00000268030	AC005253.2	3481	1.18095230858014e-12	4.35930498688112e-07	2.70902934887523e-06	0.999996787572579	6.7466391309261e-08	19:19457850	rs4808203	chr19.1		19	19457850	19:18560930	8.03945e-12	19:19373486	6.57058657082489e-12	4872	5281	0.999999539153927	0.999368185449277	17561773	19561508	ENSG00000268030.1	AC005253.1	lncRNA	18561560	-1	-896290	630	-811926	32	0	30	17561773	19561508	1999735	176184
SCZ_Pardiñas_29483656_1	SCZ (Pardiñas, EUR)	PSD	NC_Mono_UT	Mono_NC_UT	Monocyte	Sorted cell	ENSG00000089639	GMIP	3618	1.06047768173021e-12	4.33661765630464e-07	2.43865675542181e-06	0.997235826784683	0.00276130089573553	19:19606924	rs34725331	chr19.1		19	19606924	19:19597742	2.23457e-20	19:19373486	6.57058657082489e-12	5404	5464	0.999995894071904	0.997153306573702	18643727	20642746	ENSG00000089639.10	GMIP	protein_coding	19643657	-1	36733	45915	270171	2	3	10	18643727	20643302	1999575	176159
SCZ_Pardiñas_29483656_1	SCZ (Pardiñas, EUR)	PSD	NC_Mono_UT	Mono_NC_UT	Monocyte	Sorted cell	ENSG00000064547	LPAR2	3569	9.10680955920606e-15	4.33762708874834e-07	2.09418670799971e-08	0.997468414531836	0.00253113076358045	19:19629920	rs880090	chr19.1		19	19629920	19:19618385	6.25897e-22	19:19373486	6.57058657082489e-12	5342	5419	0.999999300875337	0.997153306544718	18630798	20628664	ENSG00000064547.13	LPAR2	protein_coding	19628220	-1	-1700	9835	254734	0	1	9	18630798	20628664	1997866	176157
SCZ_Pardiñas_29483656_1	SCZ (Pardiñas, EUR)	PSD	NC_Mono_UT	Mono_NC_UT	Monocyte	Sorted cell	ENSG00000256771	ZNF253	3389	2.16518376128922e-22	4.34861208167807e-07	4.97902037712706e-16	0.999999563729541	1.40925169351173e-09	19:19866179	rs60745231	chr19.1		19	19866179	19:19866179	2.13236e-25	19:19373486	6.57058657082489e-12	5104	6226	0.999998928401108	0.997153293091878	18866275	20859677	ENSG00000256771.3	ZNF253	protein_coding	19865882	1	297	297	-492396	0	0	20	18866275	20859677	1993402	176181
SCZ_Pardiñas_29483656_1	SCZ (Pardiñas, EUR)	PSD	NC_Mono_UT	Mono_NC_UT	Monocyte	Sorted cell	ENSG00000197124	ZNF682	3192	2.08552004452026e-17	4.34861208266615e-07	4.79582701615969e-11	0.999999561908471	3.18236488896795e-09	19:20168901	rs1654309	chr19.1		19	20168901	19:20276277	1.03796e-16	19:19373486	6.57058657082489e-12	4777	5902	0.984439168050643	0.997153299967364	19040636	20859677	ENSG00000197124.11	ZNF682	protein_coding	20039505	-1	-129396	-236772	666019	4	6	25	19040636	20859677	1819041	176175
SCZ_Pardiñas_29483656_1	SCZ (Pardiñas, EUR)	PSD	NC_Mono_UT	Mono_NC_UT	Monocyte	Sorted cell	ENSG00000267383	CTC-260E6.6	3242	1.98708339974712e-19	4.35337883346882e-07	4.56446039643672e-13	0.999999561087425	3.57423763226336e-09	19:20214278	rs10414004	chr19.1		19	20214278	19:20236560	4.97183e-19	19:19373486	6.57058657082489e-12	4764	6870	0.981111755543904	0.997159668299632	19322150	21321089	ENSG00000267383.6	AC011447.3	lncRNA	20321305	-1	107027	84745	947819	1	1	32	19322150	21321089	1998939	176182
SCZ_Pardiñas_29483656_1	SCZ (Pardiñas, EUR)	PSD	NC_Mono_UT	Mono_NC_UT	Monocyte	Sorted cell	ENSG00000256229	ZNF486	3190	1.39294761266584e-23	4.34861206138402e-07	3.20319905122924e-17	0.999999562255656	2.88313586230851e-09	19:20296418	rs56291329	chr19.1		19	20296418	19:20118132	9.29298e-26	19:19373486	6.57058657082489e-12	4776	6816	0.974479292766941	0.997153288483501	19167299	21167059	ENSG00000256229.7	ZNF486	protein_coding	20167214	1	129204	-49082	-793728	2	2	29	19167299	21167059	1999760	176180
SCZ_Pardiñas_29483656_1	SCZ (Pardiñas, EUR)	PSD	NC_Mono_UT	Mono_NC_UT	Monocyte	Sorted cell	ENSG00000213988	ZNF90	3198	4.15115589027302e-17	4.34861207741237e-07	9.5459286751885e-11	0.999999562147767	2.89556904981757e-09	19:20302304	rs2336216	chr19.1		19	20302304	19:20299369	7.09982e-17	19:19373486	6.57058657082489e-12	4782	6745	0.992668113835065	0.997153290855895	19078507	21077361	ENSG00000213988.10	ZNF90	protein_coding	20078000	1	224304	221369	-704514	5	5	26	19078507	21077361	1998854	176178
SCZ_Pardiñas_29483656_1	SCZ (Pardiñas, EUR)	PSD	NC_Mono_UT	Mono_NC_UT	Monocyte	Sorted cell	ENSG00000105173	CCNE1	4431	2.97432828614095e-05	0.000240120637959551	0.109732327043553	0.885872319004725	0.00412549003090057	19:30496516	rs2053079	chr19.2		19	30496516	19:29839537	1.40089e-07	19:30496516	1.81739988412435e-10	6141	6283	0.980958575883885	0.998909052218854	28812147	30810979	ENSG00000105173.13	CCNE1	protein_coding	29811991	1	684525	27546	684525	5	0	5	28812147	30810979	1998832	176162
SCZ_Pardiñas_29483656_1	SCZ (Pardiñas, EUR)	PSD	NC_Mono_UT	Mono_NC_UT	Monocyte	Sorted cell	ENSG00000104805	NUCB1	3974	9.15903182353613e-17	1.26481606834238e-05	7.24130229108183e-12	0.999987298764133	5.3067938669526e-08	19:48892534	rs7255322	chr19.3		19	48892534	19:48900308	1.136e-38	19:49648885	4.0214040454211e-11	5526	5885	0.999999999896321	0.999205676185069	47901208	49899756	ENSG00000104805.15	NUCB1	protein_coding	48900312	1	-7778	-4	748573	1	0	51	47900712	49899991	1999279	176160
SCZ_Pardiñas_29483656_1	SCZ (Pardiñas, EUR)	PSD	NC_Mono_UT	Mono_NC_UT	Monocyte	Sorted cell	ENSG00000130529	TRPM4	3613	3.48149996813932e-21	1.26481622377771e-05	2.75253884465373e-16	0.999987309741076	4.20966851617938e-08	19:49155133	rs3745299	chr19.3		19	49155133	19:49155133	1.22513e-25	19:49648885	4.0214040454211e-11	5183	5486	0.999998350569433	0.999205707429699	48158350	50157426	ENSG00000130529.15	TRPM4	protein_coding	49157792	1	-2659	-2659	491093	1	1	26	48158350	50157426	1999076	176168
SCZ_Pardiñas_29483656_1	SCZ (Pardiñas, EUR)	PSD	NC_Mono_UT	Mono_NC_UT	Monocyte	Sorted cell	ENSG00000197813	CTC-301O7.4	3518	1.07477765354246e-14	1.26481658833868e-05	8.49739022981989e-10	0.999987307505375	4.34789889337799e-08	19:49393495	rs11083972	chr19.3		19	49393495	19:49393495	8.63672e-16	19:49648885	4.0214040454211e-11	5082	5441	0.942713737464877	0.999205721026605	48340687	50338780	ENSG00000197813.5	AC011450.1	lncRNA	49340303	-1	-53192	-53192	-308582	4	4	23	48340310	50338780	1998470	176176
SCZ_Pardiñas_29483656_1	SCZ (Pardiñas, EUR)	PSD	NC_Mono_UT	Mono_NC_UT	Monocyte	Sorted cell	ENSG00000161618	ALDH16A1	3544	1.07452277168527e-23	1.26481660444978e-05	8.4953747406553e-19	0.999987279431563	7.24023950583603e-08	19:49455384	rs12986313	chr19.3		19	49455384	19:49452696	3.4521e-34	19:49648885	4.0214040454211e-11	5110	5423	0.999996821026654	0.999205819097592	48453500	50451327	ENSG00000161618.9	ALDH16A1	protein_coding	49453225	1	2159	-529	195660	0	0	16	48453376	50452508	1999132	176170
SCZ_Pardiñas_29483656_1	SCZ (Pardiñas, EUR)	PSD	NC_Mono_UT	Mono_NC_UT	Monocyte	Sorted cell	ENSG00000063127	SLC6A16	3539	4.69532331335773e-12	1.26481594769858e-05	3.71220962507341e-07	0.999986927660161	5.29547045736265e-08	19:49648885	rs7508148	chr19.3		19	49648885	19:49335634	1.60169e-13	19:49648885	4.0214040454211e-11	5104	5474	0.954776677918945	0.999205714669113	48325971	50324528	ENSG00000063127.15	SLC6A16	protein_coding	49325191	-1	-323694	-10443	-323694	25	1	25	48325971	50324528	1998557	176154
SCZ_Pardiñas_29483656_1	SCZ (Pardiñas, EUR)	PSD	NC_Mono_UT	Mono_NC_UT	Monocyte	Sorted cell	ENSG00000087086	FTL	4089	6.66860048021234e-08	1.25791713416379e-05	0.00527232070823898	0.994532532174311	0.000182501260103276	19:49648885	rs7508148	chr19.3		19	49648885	19:48949205	1.04202e-11	19:49648885	4.0214040454211e-11	5694	6036	0.944902160955617	0.999205671035494	47965513	49965238	ENSG00000087086.14	FTL	protein_coding	48965309	1	683576	-16104	683576	45	2	45	47965513	49965238	1999725	176158
SCZ_Pardiñas_29483656_1	SCZ (Pardiñas, EUR)	PSD	NC_Mono_UT	Mono_NC_UT	Monocyte	Sorted cell	ENSG00000104973	MED25	3550	1.30078488063772e-06	1.12661411184388e-05	0.102836979540352	0.890661522542431	0.00648893099121763	19:49648885	rs7508148	chr19.3		19	49648885	19:49863106	6.9728e-08	19:49648885	4.0214040454211e-11	5234	5228	0.935949591301566	0.999258777177284	48818860	50818001	ENSG00000104973.16	MED25	protein_coding	49818289	1	-169404	44817	-169404	10	4	10	48818860	50818001	1999141	176161
SCZ_Pardiñas_29483656_1	SCZ (Pardiñas, EUR)	PSD	NC_Mono_UT	Mono_NC_UT	Monocyte	Sorted cell	ENSG00000161671	EMC10	3839	9.33119139490159e-08	1.25524774481117e-05	0.00737700362588142	0.992366593275399	0.000243757309356519	19:49648885	rs7508148	chr19.3		19	49648885	19:50490243	2.48104e-09	19:49648885	4.0214040454211e-11	5555	5491	0.998171713270674	0.999259271357739	49476636	51476253	ENSG00000161671.16	EMC10	protein_coding	50476507	1	-827622	13736	-827622	41	2	41	49476636	51476253	1999617	176172
SCZ_Pardiñas_29483656_1	SCZ (Pardiñas, EUR)	PSD	NC_Mono_UT	Mono_NC_UT	Monocyte	Sorted cell	ENSG00000126467	TSKS	3501	2.98873110855859e-21	1.2648785881067e-05	2.36283008654861e-16	0.999987310671349	4.05427657820349e-08	19:49761973	rs1273634	chr19.3		19	49761973	19:49761973	3.80283e-25	19:49648885	4.0214040454211e-11	5165	5197	1	0.999258597927919	48763679	50762199	ENSG00000126467.10	TSKS	protein_coding	49763306	-1	1333	1333	114421	0	0	6	48763573	50762199	1998626	176165
SCZ_Pardiñas_29483656_1	SCZ (Pardiñas, EUR)	PSD	NC_Mono_UT	Mono_NC_UT	Monocyte	Sorted cell	ENSG00000039650	PNKP	3682	5.24343019394828e-17	1.26488372225249e-05	4.14533216243066e-12	0.999987218337916	1.32820714062829e-07	19:49865104	rs1290649	chr19.3		19	49865104	19:49864859	2.21924e-25	19:49648885	4.0214040454211e-11	5327	5371	0.999986336166948	0.999258764873314	48878914	50877870	ENSG00000039650.11	PNKP	protein_coding	49867576	-1	2472	2717	218691	0	0	15	48878914	50877870	1998956	176153
SCZ_Pardiñas_29483656_1	SCZ (Pardiñas, EUR)	PSD	NC_Mono_UT	Mono_NC_UT	Monocyte	Sorted cell	ENSG00000213024	NUP62	3734	1.51861723435967e-16	1.26488358175781e-05	1.20058316483172e-11	0.999987290534519	6.06176594378131e-08	19:49905094	rs12460687	chr19.3		19	49905094	19:49914026	1.08062e-23	19:49648885	4.0214040454211e-11	5373	5394	0.999813287417474	0.999258730991275	48929990	50929747	ENSG00000213024.11	NUP62	protein_coding	49929504	-1	24410	15478	280619	1	1	20	48929990	50929747	1999757	176177
SCZ_Pardiñas_29483656_1	SCZ (Pardiñas, EUR)	PSD	NC_Mono_UT	Mono_NC_UT	Monocyte	Sorted cell	ENSG00000161640	SIGLEC11	3740	4.23374407114114e-41	1.26488334861351e-05	3.34709894230298e-36	0.999987161608193	1.89558320837341e-07	19:49950829	rs62126307	chr19.3		19	49950829	19:49950829	3.78993e-50	19:49648885	4.0214040454211e-11	5397	5433	0.999999999999997	0.999258725383923	48961714	50960589	ENSG00000161640.15	SIGLEC11	protein_coding	49961172	-1	10343	10343	312287	1	1	22	48961248	50960770	1999522	176171
SCZ_Pardiñas_29483656_1	SCZ (Pardiñas, EUR)	PSD	NC_Mono_UT	Mono_NC_UT	Monocyte	Sorted cell	ENSG00000131401	NAPSB	3748	1.57922415104277e-55	1.2648846514904e-05	1.24849460634402e-50	0.999985758170546	1.59298293516255e-06	19:50344768	rs59323905	chr19.3		19	50344768	19:50344768	2.63351e-67	19:49648885	4.0214040454211e-11	5376	5396	0.999999999999998	0.999259104922223	49345090	51344332	ENSG00000131401.11	NAPSB	transcribed_unprocessed_pseudogene	50344761	-1	-7	-7	695876	0	0	33	49345090	51344534	1999444	176169
SCZ_Pardiñas_29483656_1	SCZ (Pardiñas, EUR)	PSD	NC_Mono_UT	Mono_NC_UT	Monocyte	Sorted cell	ENSG00000198959	TGM2	3321	1.29148173834463e-25	1.2319245714629e-10	1.04834481599044e-15	0.999999999875911	8.96820610460442e-13	20:38152449	rs6023476	chr20.1		20	38152449	20:38151711	9.6847e-28	20:38824551	7.87320048503165e-17	4879	4867	0.999999999999983	0.999999992160675	37167396	39163976	ENSG00000198959.11	TGM2	protein_coding	38165270	-1	12821	13559	-659281	0	0	19	37166721	39164794	1998073	176190
SCZ_Pardiñas_29483656_1	SCZ (Pardiñas, EUR)	PSD	NC_Mono_UT	Mono_NC_UT	Monocyte	Sorted cell	ENSG00000196756	SNHG17	3530	4.19988035410549e-28	1.23192457146017e-10	3.40920252009268e-18	0.999999999876323	4.86999359630569e-13	20:38430427	rs788343	chr20.1		20	38430427	20:38420312	1.15354e-29	20:38824551	7.87320048503165e-17	5080	4796	0.996030874969214	0.999999992163672	37438840	39434161	ENSG00000196756.11	SNHG17	lncRNA	38435381	-1	4954	15069	-389170	1	3	9	37435748	39435022	1999274	176189
SCZ_Pardiñas_29483656_1	SCZ (Pardiñas, EUR)	PSD	NC_Mono_UT	Mono_NC_UT	Monocyte	Sorted cell	ENSG00000101442	ACTR5	3601	1.21526506647753e-26	1.22731725882446e-10	9.86476846458505e-17	0.996252574236808	0.00374742564045739	20:38754997	rs2748663	chr20.1		20	38754997	20:38754874	2.10125e-25	20:38824551	7.87320048503165e-17	4856	4906	0.999999943356934	0.999999992162684	37748660	39748242	ENSG00000101442.9	ACTR5	protein_coding	38748460	1	6537	6414	76091	0	0	2	37748660	39748247	1999587	176186
SCZ_Pardiñas_29483656_1	SCZ (Pardiñas, EUR)	PSD	NC_Mono_UT	Mono_NC_UT	Monocyte	Sorted cell	ENSG00000101445	PPP1R16B	3613	4.44533357860801e-53	9.62648354110628e-12	3.60844623205208e-43	0.0762944147410088	0.923705585249366	20:38810181	rs6124079	chr20.1		20	38810181	20:38810181	7.43708e-55	20:38824551	7.87320048503165e-17	4872	4920	0.999825865800889	0.99999999216267	37806455	39802655	ENSG00000101445.9	PPP1R16B	protein_coding	38805697	1	4484	4484	18854	0	0	0	37806455	39804409	1997954	176187
SCZ_Pardiñas_29483656_1	SCZ (Pardiñas, EUR)	PSD	NC_Mono_UT	Mono_NC_UT	Monocyte	Sorted cell	ENSG00000183741	CBX6	2954	7.97638762149576e-27	4.75858756437303e-07	1.67620826569093e-20	0.99999952194969	2.19155503632764e-09	22:38870446	rs7292074	chr22.1		22	38870446	22:38870446	2.27205e-32	22:39571425	1.76961633788968e-12	4240	4743	1	0.97885013092998	37872915	39868580	ENSG00000183741.11	CBX6	protein_coding	38872216	-1	1770	1770	-699209	0	0	28	37872915	39872082	1999167	176193
SCZ_Pardiñas_29483656_1	SCZ (Pardiñas, EUR)	PSD	NC_Mono_UT	Mono_NC_UT	Monocyte	Sorted cell	ENSG00000243811	APOBEC3D	2969	7.75093479869225e-21	4.75858753770451e-07	1.6288302012002e-14	0.999999522347672	1.7935591356644e-09	22:39032914	rs5757432	chr22.1		22	39032914	22:39032914	1.92966e-24	22:39571425	1.76961633788968e-12	4251	4756	0.999479440829212	0.978850122323508	38021503	40019705	ENSG00000243811.8	APOBEC3D	protein_coding	39021127	1	11787	11787	550298	0	0	22	38021503	40019705	1998202	176197
SCZ_Pardiñas_29483656_1	SCZ (Pardiñas, EUR)	PSD	NC_Mono_UT	Mono_NC_UT	Monocyte	Sorted cell	ENSG00000179750	APOBEC3B	2951	4.38580681688022e-12	4.75854194336979e-07	9.21661036359733e-06	0.999989940045687	3.67485370088744e-07	22:39571425	rs5757730	chr22.1		22	39571425	22:39012302	2.88247e-13	22:39571425	1.76961633788968e-12	4236	4728	0.999921912259855	0.978850132839915	37983767	39980379	ENSG00000179750.15	APOBEC3B	protein_coding	38982347	1	589078	29955	589078	26	1	26	37983767	39980968	1997201	176192
SCZ_Pardiñas_29483656_1	SCZ (Pardiñas, EUR)	PSD	NC_Mono_UT	Mono_NC_UT	Monocyte	Sorted cell	ENSG00000239713	APOBEC3G	2943	2.3379638764156e-12	4.75856313517092e-07	4.91314437439279e-06	0.999994393559002	2.1743797134312e-07	22:39571425	rs5757730	chr22.1		22	39571425	22:39077987	5.82061e-23	22:39571425	1.76961633788968e-12	4231	4732	0.999510708409132	0.978850121379356	38077391	40076395	ENSG00000239713.8	APOBEC3G	protein_coding	39077275	1	494150	712	494150	19	0	19	38077027	40076395	1999368	176196
SCZ_Pardiñas_29483656_1	SCZ (Pardiñas, EUR)	PSD	NC_Mono_UT	Mono_NC_UT	Monocyte	Sorted cell	ENSG00000244509	APOBEC3C	2966	9.06613559505857e-08	3.80826958248843e-07	0.190521477072071	0.800275323152329	0.00920272828728528	22:39571425	rs5757730	chr22.1		22	39571425	22:39068557	2.02816e-08	22:39571425	1.76961633788968e-12	4252	4752	0.923605491170666	0.978850122408124	38019535	40013135	ENSG00000244509.3	APOBEC3C	protein_coding	39014257	1	557168	54300	557168	24	3	24	38014137	40013135	1998998	176198
SCZ_Pardiñas_29483656_1	SCZ (Pardiñas, EUR)	PSD	NC_Mono_UT	Mono_NC_UT	Monocyte	Sorted cell	ENSG00000196236	XPNPEP3	2259	1.5294475930841e-07	8.05489505301827e-07	0.158468590086714	0.834567047473249	0.0069634040057723	22:41191552	rs9607782	chr22.2		22	41191552	22:41012987	2.77232e-07	22:41191552	5.55587750515121e-13	3662	3346	0.939302582370571	0.998793129574022	39860481	41856956	ENSG00000196236.12	XPNPEP3	protein_coding	40857148	1	334404	155839	334404	4	2	4	39858731	41856956	1998225	176194
SCZ_Pardiñas_29483656_1	SCZ (Pardiñas, EUR)	PSD	NC_Mono_UT	Mono_NC_UT	Monocyte	Sorted cell	ENSG00000235513	L3MBTL2-AS1	2294	2.99357646484564e-15	7.58640421235156e-07	3.94597236380511e-09	0.999999222108425	1.5305179842493e-08	22:41210984	rs139440	chr22.2		22	41210984	22:41210984	3.59657e-17	22:41191552	5.55587750515121e-13	3630	3352	0.999785517629028	0.999045669566988	40218508	42077856	ENSG00000235513.1	AL035681.1	lncRNA	41228500	-1	17516	17516	36948	0	0	2	40218186	42077856	1859670	176195
SCZ_Pardiñas_29483656_1	SCZ (Pardiñas, EUR)	PSD	Mono_Randolph	Mono_Randolph	Monocyte	Single cell	ENSG00000115896	PLCL1	3112	1.8542883958618e-12	7.62857099934503e-08	2.43046978643226e-05	0.999898857274369	7.67617402023723e-05	2:198046442	rs67031482	chr2.5		2	198046442	2:198046442	3.23732e-11	2:197439853	3.72505611278787e-13	5178	3671	0.999958992373046	0.99800252552004	196806486	198804581	ENSG00000115896	ENSG00000115896	protein_coding	197804593	1	241849	241849	-364740	1	1	9	196805072	198804581	1999509	149126
SCZ_Pardiñas_29483656_1	SCZ (Pardiñas, EUR)	PSD	Mono_Randolph	Mono_Randolph	Monocyte	Single cell	ENSG00000175489	LRRC25	4716	2.92171224324031e-12	1.58898007973886e-06	1.83872785748831e-06	0.999996472543338	9.97458030227271e-08	19:19373486	rs2905432	chr19.1		19	19373486	19:18392283	2.4728e-12	19:19373486	6.57058657082489e-12	6875	5536	0.999999573812726	0.99991609157516	17397644	19397329	ENSG00000175489	ENSG00000175489	protein_coding	18397622	-1	-975864	5339	-975864	39	0	39	17397644	19397329	1999685	149125
SCZ_Pardiñas_29483656_1	SCZ (Pardiñas, EUR)	PSD	Mono_Randolph	Mono_Randolph	Monocyte	Single cell	ENSG00000196756	SNHG17	3946	7.21193800108751e-26	1.23192457055252e-10	5.85420420420796e-16	0.99999999987633	4.74357847997576e-13	20:38431106	rs788346	chr20.1		20	38431106	20:38424935	2.06536e-17	20:38824551	7.87320048503165e-17	5927	4792	0.999999999999827	0.999999992900449	37438394	39434161	ENSG00000196756	ENSG00000196756	lncRNA	38435381	-1	4275	10446	-389170	1	2	9	37435397	39435231	1999834	149127
SCZ_Pardiñas_29483656_1	SCZ (Pardiñas, EUR)	PSD	Mono_flu_Randolph	Mono_flu_Randolph	Monocyte	Single cell	ENSG00000165997	ARL5B	6558	2.64302392666078e-16	1.52505599586587e-07	1.73306604084466e-09	0.999999556808211	2.88953125387574e-07	10:18620731	rs12781208	chr10.1		10	18620731	10:18620731	1.3488e-15	10:18456176	4.77251696121694e-13	9448	7609	0.97333941639138	0.999999968137625	17659560	19659327	ENSG00000165997	ENSG00000165997	protein_coding	18659431	1	-38700	-38700	-203255	1	1	2	17659560	19659327	1999767	148779
SCZ_Pardiñas_29483656_1	SCZ (Pardiñas, EUR)	PSD	Mono_inf_Randolph	Mono_inf_Randolph	Monocyte	Single cell	ENSG00000186594	MIR22HG	5479	3.31481159185224e-08	4.82223562622953e-05	0.000686875631524702	0.999235055052459	2.98138116396836e-05	17:2253159	rs7216638	chr17.1		17	2253159	17:1714314	4.05027e-10	17:2253159	4.55226287951222e-10	8767	6521	0.999771640649351	0.999947374516655	717361	2716524	ENSG00000186594	ENSG00000186594	lncRNA	1717174	-1	-535985	2860	-535985	19	0	19	717361	2717034	1999673	148827
SCZ_Pardiñas_29483656_1	SCZ (Pardiñas, EUR)	PSD	NK_CD56bright_OneK1K	NK_CD56bright_OneK1K	NK	Single cell	ENSG00000111011	RSRC2	3967	8.26087906842006e-33	1.9686861897069e-10	4.19613804174582e-23	0.999999993264723	6.53841552810009e-09	12:122506931	rs9988963	chr12.5		12	122506931	12:122506931	4.57654e-29	12:123180566	5.53846570628449e-16	4484	4194	0.999609800965328	0.999999891482959	121528771	123526882	ENSG00000111011	ENSG00000111011	protein_coding	122526936	-1	20005	20005	-653630	0	0	17	121527199	123526882	1999683	187039
SCZ_Pardiñas_29483656_1	SCZ (Pardiñas, EUR)	PSD	NK_OneK1K	NK_OneK1K	NK	Single cell	ENSG00000162585	FAAP20	3377	2.66104803572351e-10	5.31765445080534e-06	5.00388544156257e-05	0.999941871959525	2.77126550490204e-06	1:2179409	rs11587831	chr1.1		1	2179409	1:2179409	4.56346e-11	1:2455662	6.7462752196493e-12	5495	3591	0.996921689187759	0.999999874786575	1281631	3211967	ENSG00000162585	ENSG00000162585	protein_coding	2194772	-1	15363	15363	-260890	1	1	8	1213065	3211967	1998902	189191
SCZ_Pardiñas_29483656_1	SCZ (Pardiñas, EUR)	PSD	NK_OneK1K	NK_OneK1K	NK	Single cell	ENSG00000149527	PLCH2	3965	3.58651005262881e-08	5.28145325374993e-06	0.00674423065905421	0.993147406368166	0.000103045654424484	1:2455662	rs4648845	chr1.1		1	2455662	1:2416137	1.65803e-08	1:2455662	6.7462752196493e-12	5579	4194	0.985484823549907	0.999999529260987	1551523	3425966	ENSG00000149527	ENSG00000149527	protein_coding	2476289	1	-20627	-60152	-20627	0	0	0	1426175	3425966	1999791	189192
SCZ_Pardiñas_29483656_1	SCZ (Pardiñas, EUR)	PSD	NK_OneK1K	NK_OneK1K	NK	Single cell	ENSG00000049247	UTS2	4799	7.27120488122366e-26	0.000530819428631697	1.36907537703963e-22	0.999465447386283	3.73318508524111e-06	1:7910323	rs666068	chr1.2		1	7910323	1:7910323	4.56911e-46	1:8443182	3.78917778316889e-09	5212	5022	0.99719123506732	0.999989389427851	6853827	8853353	ENSG00000049247	ENSG00000049247	protein_coding	7853065	-1	-57258	-57258	-590117	0	0	9	6853827	8853353	1999526	189193
SCZ_Pardiñas_29483656_1	SCZ (Pardiñas, EUR)	PSD	NK_OneK1K	NK_OneK1K	NK	Single cell	ENSG00000116288	PARK7	4865	3.58633307120361e-08	0.000530759426066223	6.75277507974518e-05	0.999377017596306	2.46593634995699e-05	1:8443182	rs301818	chr1.2		1	8443182	1:8020727	9.47309e-10	1:8443182	3.78917778316889e-09	5289	5089	0.962225307364336	0.999989083440288	6954384	8953933	ENSG00000116288	ENSG00000116288	protein_coding	7961711	1	481471	59016	481471	7	3	7	6954384	8953933	1999549	189194
SCZ_Pardiñas_29483656_1	SCZ (Pardiñas, EUR)	PSD	NK_OneK1K	NK_OneK1K	NK	Single cell	ENSG00000142599	RERE	4690	1.67815857727277e-10	0.000530806299013111	3.1598100392674e-07	0.999456818186221	1.20593659459383e-05	1:8691838	rs56163601	chr1.2		1	8691838	1:8658026	9.41773e-13	1:8443182	3.78917778316889e-09	5103	4893	0.984554843206381	0.999991689560514	7817874	9817222	ENSG00000142599	ENSG00000142599	protein_coding	8817640	-1	125802	159614	374458	1	1	2	7817874	9817222	1999348	189195
SCZ_Pardiñas_29483656_1	SCZ (Pardiñas, EUR)	PSD	NK_OneK1K	NK_OneK1K	NK	Single cell	ENSG00000074800	ENO1	4523	3.24148041566487e-12	0.000530790192847676	6.10338821283633e-09	0.999425542664691	4.36610358305521e-05	1:8853597	rs12752838	chr1.2		1	8853597	1:8856165	3.38769e-14	1:8443182	3.78917778316889e-09	4937	4723	0.99996409818874	0.999987529982576	7879493	9878990	ENSG00000074800	ENSG00000074800	protein_coding	8878686	-1	25089	22521	435504	1	1	4	7879493	9878990	1999497	189196
SCZ_Pardiñas_29483656_1	SCZ (Pardiñas, EUR)	PSD	NK_OneK1K	NK_OneK1K	NK	Single cell	ENSG00000162511	LAPTM5	5720	4.1319281456651e-13	6.9510720956827e-06	5.94426159371166e-08	0.999992967812015	2.16728599387454e-08	1:30779359	rs10914202	chr1.3		1	30779359	1:30779359	2.73364e-13	1:29964421	6.32358377713353e-12	6309	5933	0.999999995045761	0.999999683946531	29757889	31756312	ENSG00000162511	ENSG00000162511	protein_coding	30757774	-1	-21585	-21585	793353	0	0	5	29757889	31756312	1998423	189197
SCZ_Pardiñas_29483656_1	SCZ (Pardiñas, EUR)	PSD	NK_OneK1K	NK_OneK1K	NK	Single cell	ENSG00000164008	C1orf50	4530	9.58391365481732e-17	5.97833355081797e-06	1.6030982671092e-11	0.999994000393805	2.12566164769962e-08	1:42767136	rs3738504	chr1.4		1	42767136	1:42767136	2.06483e-17	1:43631859	1.43668810548113e-11	4875	4660	0.999639816660226	0.999999884737956	41767337	43766136	ENSG00000164008	ENSG00000164008	protein_coding	42767249	1	-113	-113	864610	0	0	28	41767337	43766136	1998799	189198
SCZ_Pardiñas_29483656_1	SCZ (Pardiñas, EUR)	PSD	NK_OneK1K	NK_OneK1K	NK	Single cell	ENSG00000227533	SLC2A1-DT	4461	1.05632481273363e-12	5.96561670636885e-06	1.77067740162379e-07	0.999993804961798	5.23526981378552e-08	1:42948699	rs57247989	chr1.4		1	42948699	1:42967395	1.16199e-12	1:43631859	1.43668810548113e-11	4824	4595	0.956087535752116	0.999998732337365	41959559	43959042	ENSG00000227533	ENSG00000227533	lncRNA	42959078	1	-10379	8317	672781	2	1	18	41959559	43959042	1999483	189199
SCZ_Pardiñas_29483656_1	SCZ (Pardiñas, EUR)	PSD	NK_OneK1K	NK_OneK1K	NK	Single cell	ENSG00000198198	SZT2	4526	7.80731463494774e-08	5.87964357761756e-06	0.013087255804225	0.985591047474121	0.00131573900492927	1:43572014	rs3001723	chr1.4		1	43572014	1:43438024	2.42158e-07	1:43631859	1.43668810548113e-11	4849	4671	0.999442873024666	0.999998726002331	42390019	44388281	ENSG00000198198	ENSG00000198198	protein_coding	43389899	1	182115	48125	241960	4	0	4	42390019	44388281	1998262	189201
SCZ_Pardiñas_29483656_1	SCZ (Pardiñas, EUR)	PSD	NK_OneK1K	NK_OneK1K	NK	Single cell	ENSG00000234694	CDC20-DT	4531	2.13889754182336e-09	5.9633013204916e-06	0.000358539489094554	0.999617274326598	1.82207440887174e-05	1:43572014	rs3001723	chr1.4		1	43572014	1:43378497	8.70835e-09	1:43631859	1.43668810548113e-11	4852	4674	0.99997269785696	0.999998726104268	42359143	44357584	ENSG00000234694	ENSG00000234694	lncRNA	43358673	-1	-213341	-19824	-273186	9	3	9	42359143	44357584	1998441	189200
SCZ_Pardiñas_29483656_1	SCZ (Pardiñas, EUR)	PSD	NK_OneK1K	NK_OneK1K	NK	Single cell	ENSG00000178922	HYI	4457	3.54873859874159e-06	2.36229512108521e-06	0.5948680384805	0.395968547901648	0.00915750258413207	1:43631859	rs2970610	chr1.4		1	43631859	1:43368441	1.30918e-07	1:43631859	1.43668810548113e-11	4785	4606	0.964987664094636	0.99999872500948	42454528	44452660	ENSG00000178922	ENSG00000178922	protein_coding	43453931	-1	-177928	85490	-177928	1	4	1	42454528	44452660	1998132	189202
SCZ_Pardiñas_29483656_1	SCZ (Pardiñas, EUR)	PSD	NK_OneK1K	NK_OneK1K	NK	Single cell	ENSG00000162620	LRRIQ3	4332	4.20961027581771e-31	1.45309284294141e-09	2.8970002089916e-22	0.999999998543259	3.65422628907418e-12	1:74207657	rs520806	chr1.5		1	74207657	1:74207657	7.55306e-27	1:73302683	8.94713480372737e-15	4658	4468	0.971629387404904	0.9999999999392	73198339	75198170	ENSG00000162620	ENSG00000162620	protein_coding	74198176	-1	-9481	-9481	895493	2	2	2	73198339	75198170	1999831	189208
SCZ_Pardiñas_29483656_1	SCZ (Pardiñas, EUR)	PSD	NK_OneK1K	NK_OneK1K	NK	Single cell	ENSG00000232878	DPYD-AS1	4881	6.89330132710853e-18	7.78769702441179e-13	8.85144738752986e-06	0.999990964927146	1.83624689813925e-07	1:98046571	rs2660304	chr1.6		1	98046571	1:97216820	9.19736e-12	1:98046571	2.17205824100801e-18	5357	5001	0.999998463382402	0.999999998328904	96097790	98094720	ENSG00000232878	ENSG00000232878	lncRNA	97095923	1	950648	120897	950648	6	0	6	96096374	98094720	1998346	189210
SCZ_Pardiñas_29483656_1	SCZ (Pardiñas, EUR)	PSD	NK_OneK1K	NK_OneK1K	NK	Single cell	ENSG00000266472	MRPS21	2505	2.56026154397201e-08	1.16963388920039e-05	0.00148706276313299	0.678712501747565	0.319788713547795	1:150045305	rs12062861	chr1.7		1	150045305	1:150923152	1.02028e-07	1:150059494	6.36765848684529e-10	2936	2673	0.913354761811706	0.992633091864293	149802563	151291306	ENSG00000266472	ENSG00000266472	protein_coding	150293861	1	-248556	629291	-234367	11	23	11	149672491	151291306	1618815	189212
SCZ_Pardiñas_29483656_1	SCZ (Pardiñas, EUR)	PSD	NK_OneK1K	NK_OneK1K	NK	Single cell	ENSG00000143420	ENSA	2971	1.17396162257457e-05	5.17622388594251e-06	0.681867039919256	0.300613362624007	0.0175026816166242	1:150059494	rs140505938	chr1.7		1	150059494	1:150578819	4.59744e-07	1:150059494	6.36765848684529e-10	3471	3156	0.952714275510186	0.992633085240251	149802563	151629539	ENSG00000143420	ENSG00000143420	protein_coding	150629612	-1	570118	50793	570118	27	3	27	149672491	151629539	1957048	189211
SCZ_Pardiñas_29483656_1	SCZ (Pardiñas, EUR)	PSD	NK_OneK1K	NK_OneK1K	NK	Single cell	ENSG00000163131	CTSS	3173	4.61413541123438e-14	1.7216565290987e-05	2.68000925160333e-09	0.999982664957118	1.15797535565992e-07	1:150887995	rs7412746	chr1.7		1	150887995	1:150887995	1.00966e-14	1:150059494	6.36765848684529e-10	3684	3371	0.960175159210941	0.992633077895899	149802563	151764873	ENSG00000163131	ENSG00000163131	protein_coding	150765778	-1	-122217	-122217	706284	3	3	31	149769297	151764873	1995576	189213
SCZ_Pardiñas_29483656_1	SCZ (Pardiñas, EUR)	PSD	NK_OneK1K	NK_OneK1K	NK	Single cell	ENSG00000035687	ADSS2	4797	4.13677275382082e-09	4.77725103539389e-05	8.65813205932215e-05	0.999863241415776	2.40061650459307e-06	1:243500591	rs14403	chr1.9		1	243500591	1:244324435	6.10889e-10	1:243500591	1.70930005033009e-10	5519	4991	0.997436464347202	0.99999937530925	243451945	245451890	ENSG00000035687	ENSG00000035687	protein_coding	244451909	-1	951318	127474	951318	12	4	12	243451945	245451890	1999945	189217
SCZ_Pardiñas_29483656_1	SCZ (Pardiñas, EUR)	PSD	NK_OneK1K	NK_OneK1K	NK	Single cell	ENSG00000228655	AC096558.1	3748	2.98161330860773e-13	0.000897804303673957	3.31800494223445e-10	0.999096386345308	5.80901891883478e-06	2:143327628	rs59693047	chr2.2		2	143327628	2:143327628	4.65047e-18	2:144383974	6.43657988088455e-10	4218	4001	0.999999747407682	0.999982298995569	142598037	144597941	ENSG00000228655	ENSG00000228655	lncRNA	143572105	-1	244477	244477	-811869	0	0	4	142598037	144597941	1999904	189340
SCZ_Pardiñas_29483656_1	SCZ (Pardiñas, EUR)	PSD	NK_OneK1K	NK_OneK1K	NK	Single cell	ENSG00000231758	ARHGAP15-AS1	3592	3.57035271399752e-06	0.000894183936664764	0.00397315697080547	0.995064904622323	6.41841174920974e-05	2:144383974	rs12991836	chr2.2		2	144383974	2:143126728	3.2233e-09	2:144383974	6.43657988088455e-10	4042	3835	0.991952015349721	0.999982166160091	142656508	144654704	ENSG00000231758	ENSG00000231758	lncRNA	143807819	-1	-576155	681091	-576155	2	4	2	142656508	144654704	1998196	189341
SCZ_Pardiñas_29483656_1	SCZ (Pardiñas, EUR)	PSD	NK_OneK1K	NK_OneK1K	NK	Single cell	ENSG00000119041	GTF3C3	3979	1.16556893345606e-10	7.63501562898495e-08	0.00152422940865916	0.998440693408797	3.50007158306832e-05	2:197439853	rs6434928	chr2.5		2	197439853	2:196743529	3.75807e-08	2:197439853	3.72505611278787e-13	4438	4104	0.957739936834811	0.997998012822012	195800155	197796711	ENSG00000119041	ENSG00000119041	protein_coding	196799683	-1	-640170	56154	-640170	10	0	10	195800155	197799422	1999267	189342
SCZ_Pardiñas_29483656_1	SCZ (Pardiñas, EUR)	PSD	NK_OneK1K	NK_OneK1K	NK	Single cell	ENSG00000231621	ANKRD44-AS1	3792	2.71939403110993e-11	4.52414894787154e-08	0.000356438961591148	0.592178558566861	0.407464957202864	2:197439853	rs6434928	chr2.5		2	197439853	2:197304119	1.23955e-08	2:197439853	3.72505611278787e-13	4201	3956	0.995561344125706	0.998002561759809	196198388	198197933	ENSG00000231621	ENSG00000231621	lncRNA	197199073	1	240780	105046	240780	5	1	5	196198388	198197933	1999545	189343
SCZ_Pardiñas_29483656_1	SCZ (Pardiñas, EUR)	PSD	NK_OneK1K	NK_OneK1K	NK	Single cell	ENSG00000115896	PLCL1	3484	5.21000375761895e-76	7.62915544143839e-08	6.82890411885983e-69	0.999975641304372	2.42824040666759e-05	2:198042419	rs9712275	chr2.5		2	198042419	2:198042419	4.46412e-68	2:197439853	3.72505611278787e-13	3897	3672	1.00000000000001	0.998002563992207	196805792	198804581	ENSG00000115896	ENSG00000115896	protein_coding	197804593	1	237826	237826	-364740	1	1	9	196805792	198804581	1998789	189344
SCZ_Pardiñas_29483656_1	SCZ (Pardiñas, EUR)	PSD	NK_OneK1K	NK_OneK1K	NK	Single cell	ENSG00000135919	SERPINE2	5680	6.21525799200734e-16	0.000377199254009183	1.64711493016392e-12	0.9996214510265	1.34971784564302e-06	2:224026123	rs10194024	chr2.8		2	224026123	2:224026123	2.72232e-18	2:224526579	3.90441436341213e-09	6021	5881	0.999999996309616	0.999978241524417	223039978	225037454	ENSG00000135919	ENSG00000135919	protein_coding	224039286	-1	13163	13163	-487293	0	0	3	223039978	225037454	1997476	189348
SCZ_Pardiñas_29483656_1	SCZ (Pardiñas, EUR)	PSD	NK_OneK1K	NK_OneK1K	NK	Single cell	ENSG00000085978	ATG16L1	6046	2.71287739304119e-13	1.22991179657075e-10	0.00220070794386494	0.997714163575459	8.512835741262e-05	2:232697487	rs4144797	chr2.9		2	232697487	2:233206691	2.61044e-11	2:232697487	4.34735458156599e-16	6611	6219	0.999838952017958	0.999817258369209	232210073	234209248	ENSG00000085978	ENSG00000085978	protein_coding	233251673	1	-554186	-44982	-554186	8	0	8	232210073	234209248	1999175	189349
SCZ_Pardiñas_29483656_1	SCZ (Pardiñas, EUR)	PSD	NK_OneK1K	NK_OneK1K	NK	Single cell	ENSG00000077044	DGKD	6179	1.89460378945785e-21	1.23272940429137e-10	1.53691782040454e-11	0.999999999859718	1.64003980539238e-12	2:233363838	rs1441093	chr2.9		2	233363838	2:233363838	3.68867e-18	2:232697487	4.34735458156599e-16	6737	6368	0.999996703735854	0.999817258369141	232354542	234354472	ENSG00000077044	ENSG00000077044	protein_coding	233354494	1	9344	9344	-657007	0	0	13	232354542	234354472	1999930	189350
SCZ_Pardiñas_29483656_1	SCZ (Pardiñas, EUR)	PSD	NK_OneK1K	NK_OneK1K	NK	Single cell	ENSG00000072756	TRNT1	8336	1.77267840480605e-10	3.29744070829957e-07	0.000537296981278877	0.99945082693893	1.154615845181e-05	3:2492062	rs66610175	chr3.1		3	2492062	3:3180840	2.70348e-10	3:2479638	2.42579441378414e-12	9203	8556	0.999927526485282	0.999999994894427	2127094	4126916	ENSG00000072756	ENSG00000072756	protein_coding	3126940	1	-634878	53900	-647302	2	1	2	2127094	4126916	1999822	189365
SCZ_Pardiñas_29483656_1	SCZ (Pardiñas, EUR)	PSD	NK_OneK1K	NK_OneK1K	NK	Single cell	ENSG00000164088	PPM1M	3182	1.6649052440491e-12	4.82482700815748e-07	3.41960446428658e-06	0.990969273436388	0.00902682447478177	3:52253452	rs11717383	chr3.4		3	52253452	3:52291743	1.87383e-11	3:53141001	2.66653145165687e-12	3501	3284	0.999972715431801	0.999997323814339	51246886	53245733	ENSG00000164088	ENSG00000164088	protein_coding	52245759	1	7693	45984	895242	0	2	37	51246595	53245733	1999138	189374
SCZ_Pardiñas_29483656_1	SCZ (Pardiñas, EUR)	PSD	NK_OneK1K	NK_OneK1K	NK	Single cell	ENSG00000016864	GLT8D1	3576	5.57728338825428e-10	4.85770126002859e-07	0.00114570434290153	0.997883417139849	0.000970392189394162	3:52781889	rs2710323	chr3.4		3	52781889	3:52541815	2.54507e-08	3:53141001	2.66653145165687e-12	3882	3651	0.996523742069418	0.999997325036244	51706404	53705762	ENSG00000016864	ENSG00000016864	protein_coding	52705791	-1	-76098	163976	-435210	5	5	17	51706404	53705762	1999358	189376
SCZ_Pardiñas_29483656_1	SCZ (Pardiñas, EUR)	PSD	NK_OneK1K	NK_OneK1K	NK	Single cell	ENSG00000163939	PBRM1	3548	4.05559595317324e-13	4.02413375383024e-07	8.33114184023315e-07	0.826303722954938	0.173695041517097	3:52781889	rs2710323	chr3.4		3	52781889	3:52652700	8.10871e-12	3:53141001	2.66653145165687e-12	3852	3624	0.99992519288854	0.999997325042364	51686331	53685779	ENSG00000163939	ENSG00000163939	protein_coding	52685913	-1	-95976	33213	-455088	10	0	22	51686331	53685779	1999448	189375
SCZ_Pardiñas_29483656_1	SCZ (Pardiñas, EUR)	PSD	NK_OneK1K	NK_OneK1K	NK	Single cell	ENSG00000272305		4100	1.37379012815481e-16	4.86799288940538e-07	2.82208599686083e-10	0.999999511163514	1.75498873049643e-09	3:53100082	rs2581830	chr3.4		3	53100082	3:53099510	1.61488e-15	3:53141001	2.66653145165687e-12	4445	4169	0.975012835577731	0.999997325747113	52103453	54098826	ENSG00000272305	ENSG00000272305	protein_coding	53099453	-1	-629	-57	-41548	0	0	1	52103453	54098826	1995373	189377
SCZ_Pardiñas_29483656_1	SCZ (Pardiñas, EUR)	PSD	NK_OneK1K	NK_OneK1K	NK	Single cell	ENSG00000073711	PPP2R3A	3675	4.72041147994025e-15	7.40556214764183e-07	5.04041366465859e-09	0.790340063550915	0.209659190852449	3:136214422	rs1279831	chr3.6		3	136214422	3:136217611	8.28806e-15	3:136569563	4.0876062405791e-12	4086	3820	0.992072364713746	0.99999997288264	134965817	136963681	ENSG00000073711	ENSG00000073711	protein_coding	135965728	1	248694	251883	603835	3	3	4	134965817	136963694	1997877	189378
SCZ_Pardiñas_29483656_1	SCZ (Pardiñas, EUR)	PSD	NK_OneK1K	NK_OneK1K	NK	Single cell	ENSG00000152990	ADGRA3	5407	1.51975852150027e-12	0.0100542949333269	1.49630854408035e-10	0.989915587587426	3.01173280971829e-05	4:22478158	rs13150142	chr4.1		4	22478158	4:22479029	3.39654e-16	4:23421980	1.39816003969366e-08	5818	5521	0.999999999962534	0.999949452097302	21516266	23516037	ENSG00000152990	ENSG00000152990	protein_coding	22516066	-1	37908	37037	-905914	0	0	5	21516266	23516037	1999771	189380
SCZ_Pardiñas_29483656_1	SCZ (Pardiñas, EUR)	PSD	NK_OneK1K	NK_OneK1K	NK	Single cell	ENSG00000109320	NFKB1	4731	2.91194298364009e-13	1.13196547188965e-10	0.00256566972916576	0.997357817926479	7.65122308664066e-05	4:102267552	rs13107325	chr4.2		4	102267552	4:102579631	1.19034e-07	4:102267552	1.19200585850183e-16	5126	4886	0.999024369264897	0.999999998185732	101502857	103501329	ENSG00000109320	ENSG00000109320	protein_coding	102501359	1	-233807	78272	-233807	2	1	2	101502857	103501329	1998472	189381
SCZ_Pardiñas_29483656_1	SCZ (Pardiñas, EUR)	PSD	NK_OneK1K	NK_OneK1K	NK	Single cell	ENSG00000164037	SLC9B1	4738	1.46600020748441e-13	1.13368247444614e-10	0.00129138999937951	0.998653370261905	5.52396251993243e-05	4:102267552	rs13107325	chr4.2		4	102267552	4:103016817	3.01295e-07	4:102267552	1.19200585850183e-16	5203	4916	0.960140857603298	0.999999998185099	102020208	104018075	ENSG00000164037	ENSG00000164037	protein_coding	103019705	-1	752153	2888	752153	14	0	14	102020208	104018385	1998177	189383
SCZ_Pardiñas_29483656_1	SCZ (Pardiñas, EUR)	PSD	NK_OneK1K	NK_OneK1K	NK	Single cell	ENSG00000164038	SLC9B2	4709	5.83780289866323e-12	1.07543372780554e-10	0.0514239861910957	0.947324601706636	0.0012514119888851	4:102267552	rs13107325	chr4.2		4	102267552	4:103076526	1.83065e-07	4:102267552	1.19200585850183e-16	5172	4887	0.92739676989782	0.999999998185201	102085836	104084687	ENSG00000164038	ENSG00000164038	protein_coding	103076761	-1	809209	235	809209	15	0	15	102085836	104084687	1998851	189384
SCZ_Pardiñas_29483656_1	SCZ (Pardiñas, EUR)	PSD	NK_OneK1K	NK_OneK1K	NK	Single cell	ENSG00000286242		4736	3.60146216662354e-23	1.13496407639831e-10	3.17319483962297e-13	0.999999995482199	4.40398958306894e-09	4:102869029	rs223332	chr4.2		4	102869029	4:102798584	1.53997e-17	4:102267552	1.19200585850183e-16	5167	4904	0.965201386625204	0.999999998185552	101814280	103813715	ENSG00000286242	ENSG00000286242	lncRNA	102814252	1	54777	-15668	-546700	3	0	9	101814280	103813715	1999435	189382
SCZ_Pardiñas_29483656_1	SCZ (Pardiñas, EUR)	PSD	NK_OneK1K	NK_OneK1K	NK	Single cell	ENSG00000081189	MEF2C	3183	3.24269493407335e-08	4.53053700232578e-06	0.00710290624229555	0.992382791178755	0.000509739614998375	5:89450514	rs16867576	chr5.3		5	89450514	5:88862329	2.39093e-07	5:89450514	1.62214102455142e-11	3562	3361	0.906756902617824	0.999999856737225	87905090	89903653	ENSG00000081189	ENSG00000081189	protein_coding	88883184	-1	-567330	20855	-567330	2	0	2	87905090	89903653	1998563	189387
SCZ_Pardiñas_29483656_1	SCZ (Pardiñas, EUR)	PSD	NK_OneK1K	NK_OneK1K	NK	Single cell	ENSG00000120733	KDM3B	3348	8.91282991565574e-05	4.87455935752405e-05	0.631842998208233	0.345519341781562	0.0224997861174726	5:138515503	rs3849046	chr5.4		5	138515503	5:138397153	6.57197e-09	5:138519616	7.0597176566296e-10	3861	3513	0.938541279728073	0.999787281819015	137352795	139352499	ENSG00000120733	ENSG00000120733	protein_coding	138352685	1	162818	44468	166931	3	0	3	137352795	139352499	1999704	189389
SCZ_Pardiñas_29483656_1	SCZ (Pardiñas, EUR)	PSD	NK_OneK1K	NK_OneK1K	NK	Single cell	ENSG00000078795	PKD2L2	3971	1.18469953168147e-06	0.000139806043998399	0.00839853778215947	0.991108274122639	0.000352197351671899	5:138519616	rs13169274	chr5.4		5	138519616	5:138091875	7.74942e-08	5:138519616	7.0597176566296e-10	4490	4109	0.96777967661389	0.999789819369018	136888295	138887944	ENSG00000078795	ENSG00000078795	protein_coding	137889457	1	630159	202418	630159	15	3	15	136888295	138887944	1999649	189388
SCZ_Pardiñas_29483656_1	SCZ (Pardiñas, EUR)	PSD	NK_OneK1K	NK_OneK1K	NK	Single cell	ENSG00000249593		3002	5.04489896855613e-11	0.000140565434410979	3.58849540267375e-07	0.999858307425854	7.68239746388598e-07	5:139093100	rs11744972	chr5.4		5	139093100	5:139095315	3.94887e-12	5:138519616	7.0597176566296e-10	3452	3170	0.919233442472081	0.999780333173235	138013270	140012484	ENSG00000249593	ENSG00000249593	lncRNA	139012650	1	80450	82665	-493034	0	0	8	138013270	140012484	1999214	189390
SCZ_Pardiñas_29483656_1	SCZ (Pardiñas, EUR)	PSD	NK_OneK1K	NK_OneK1K	NK	Single cell	ENSG00000083097	DOP1A	4672	2.63404349015381e-08	1.22458307351085e-07	0.175749178546141	0.817054384136564	0.00719628851855403	6:83697747	rs217287	chr6.2		6	83697747	6:83036340	1.68363e-07	6:83697747	9.47449153955043e-13	5099	4789	0.991019107677938	0.999999991015647	82067829	84067009	ENSG00000083097	ENSG00000083097	protein_coding	83067671	1	630076	-31331	630076	4	1	4	82067829	84067009	1999180	189393
SCZ_Pardiñas_29483656_1	SCZ (Pardiñas, EUR)	PSD	NK_OneK1K	NK_OneK1K	NK	Single cell	ENSG00000229043	ZFAND2A-DT	4777	3.1450648040309e-18	9.61020228902589e-13	3.27262035836606e-06	0.999996681017742	4.63609381935188e-08	7:1981360	rs12668848	chr7.1		7	1981360	7:1174270	3.86136e-11	7:1981360	1.12552692039325e-18	8444	5150	0.944770737922529	0.981033790873698	160727	2160153	ENSG00000229043	ENSG00000229043	lncRNA	1160374	1	820986	13896	820986	13	0	13	160403	2160329	1999926	189396
SCZ_Pardiñas_29483656_1	SCZ (Pardiñas, EUR)	PSD	NK_OneK1K	NK_OneK1K	NK	Single cell	ENSG00000182165	TP53TG1	4417	6.41733802930149e-16	3.41884493135703e-08	1.87704848016219e-08	0.999999945927451	1.11361542756229e-09	7:87340243	rs802035	chr7.2		7	87340243	7:87340243	9.05779e-15	7:86798310	3.60103493988725e-14	4775	4603	0.999999185895885	0.999997673677254	86346144	88345200	ENSG00000182165	ENSG00000182165	lncRNA	87345593	-1	5350	5350	547283	0	0	6	86345967	88345200	1999233	189398
SCZ_Pardiñas_29483656_1	SCZ (Pardiñas, EUR)	PSD	NK_OneK1K	NK_OneK1K	NK	Single cell	ENSG00000091127	PUS7	5272	7.97894331761086e-09	6.07036129130382e-06	0.00131264811982146	0.998659555772256	2.17177676869977e-05	7:105287139	rs7789569	chr7.3		7	105287139	7:105533527	9.70923e-10	7:105287139	7.06266763895935e-11	5750	5408	0.999939066168058	0.999999508304379	104522460	106522057	ENSG00000091127	ENSG00000091127	protein_coding	105522271	-1	235132	-11256	235132	3	2	3	104522460	106522057	1999597	189400
SCZ_Pardiñas_29483656_1	SCZ (Pardiñas, EUR)	PSD	NK_OneK1K	NK_OneK1K	NK	Single cell	ENSG00000226624	RPL13AP16	5328	9.33532887197816e-21	6.07873624041554e-06	1.53572574684836e-15	0.999993881306299	3.99574585034127e-08	7:105827083	rs4727629	chr7.3		7	105827083	7:105827083	2.90754e-21	7:105287139	7.06266763895935e-11	5783	5479	0.999999999999998	0.999999500333849	104819893	106819471	ENSG00000226624	ENSG00000226624	processed_pseudogene	105819492	1	7591	7591	-532353	0	0	9	104819893	106819471	1999578	189401
SCZ_Pardiñas_29483656_1	SCZ (Pardiñas, EUR)	PSD	NK_OneK1K	NK_OneK1K	NK	Single cell	ENSG00000184903	IMMP2L	4123	1.80137559653524e-11	6.5750589974819e-06	1.07515554057233e-06	0.391216492820151	0.608775856947299	7:111419830	rs38748	chr7.5		7	111419830	7:111476093	2.03468e-11	7:111336208	5.03835270557871e-11	4616	4208	0.91397358734356	0.999999042387965	110563246	112562407	ENSG00000184903	ENSG00000184903	protein_coding	111562492	-1	142662	86399	226284	0	0	0	110562891	112562407	1999516	189402
SCZ_Pardiñas_29483656_1	SCZ (Pardiñas, EUR)	PSD	NK_OneK1K	NK_OneK1K	NK	Single cell	ENSG00000271204	AC016831.5	5059	3.70711308101991e-09	0.00181152585660113	2.04266986721604e-06	0.998175431545053	1.09962213649263e-05	7:130945142	rs3823556	chr7.6		7	130945142	7:130945142	3.81662e-12	7:131882504	6.27210858742763e-09	5596	5201	0.999997159470562	0.999977960556469	129932274	131931829	ENSG00000271204	ENSG00000271204	lncRNA	130932206	-1	-12936	-12936	-950298	0	0	5	129932274	131931829	1999555	189403
SCZ_Pardiñas_29483656_1	SCZ (Pardiñas, EUR)	PSD	NK_OneK1K	NK_OneK1K	NK	Single cell	ENSG00000128585	MKLN1	4993	7.56912163183843e-09	0.00155120278485339	4.87190311403283e-06	0.998439446202532	4.4715403801369e-06	7:131496159	rs15956	chr7.6		7	131496159	7:131496159	9.98441e-12	7:131882504	6.27210858742763e-09	5508	5130	0.999783576294614	0.999985970842586	130110103	132109927	ENSG00000128585	ENSG00000128585	protein_coding	131327876	1	168283	168283	554628	1	1	3	130110103	132109927	1999824	189404
SCZ_Pardiñas_29483656_1	SCZ (Pardiñas, EUR)	PSD	NK_OneK1K	NK_OneK1K	NK	Single cell	ENSG00000147419	CCDC25	6225	4.95257170853107e-08	3.32846904098654e-06	0.0146554696167667	0.984947635145864	0.000393517242610838	8:27567832	rs11783093	chr8.1		8	27567832	8:27874262	6.41132e-08	8:27567832	7.70240971845637e-12	6718	6434	0.991333453728906	0.999999950659492	26773220	28772262	ENSG00000147419	ENSG00000147419	protein_coding	27772640	-1	204808	-101622	204808	1	2	1	26773220	28772262	1999042	189408
SCZ_Pardiñas_29483656_1	SCZ (Pardiñas, EUR)	PSD	NK_OneK1K	NK_OneK1K	NK	Single cell	ENSG00000147471	PLPBP	3455	4.65517665550547e-06	2.19067985698498e-05	0.174668209001452	0.821964546434717	0.00334068258860545	8:38351611	rs10156310	chr8.2		8	38351611	8:37778131	2.69747e-07	8:38351611	5.4665778204496e-10	3803	3633	0.993611353880865	0.999954590444631	36763269	38762572	ENSG00000147471	ENSG00000147471	protein_coding	37762645	1	588966	15486	588966	20	0	20	36763269	38762572	1999303	189411
SCZ_Pardiñas_29483656_1	SCZ (Pardiñas, EUR)	PSD	NK_OneK1K	NK_OneK1K	NK	Single cell	ENSG00000168615	ADAM9	3789	3.49254255973997e-08	2.66148746957725e-05	0.00131046636629664	0.998639125390035	2.37584435463382e-05	8:38351611	rs10156310	chr8.2		8	38351611	8:39108494	5.33289e-09	8:38351611	5.4665778204496e-10	4138	4468	0.982021208037859	0.999954212530821	37997080	39996041	ENSG00000168615	ENSG00000168615	protein_coding	38996973	1	-645362	111521	-645362	16	1	16	37997080	39996041	1998961	189413
SCZ_Pardiñas_29483656_1	SCZ (Pardiñas, EUR)	PSD	NK_OneK1K	NK_OneK1K	NK	Single cell	ENSG00000077782	FGFR1	3204	3.02554021463899e-46	2.66498514848515e-05	1.13523830954689e-41	0.999951376395736	2.19737527767664e-05	8:38467893	rs4647906	chr8.2		8	38467893	8:38470784	2.0614e-45	8:38351611	5.4665778204496e-10	3539	3347	1	0.999954614991769	37469645	39374416	ENSG00000077782	ENSG00000077782	protein_coding	38468635	-1	742	-2149	117024	0	0	5	37469645	39374416	1904771	189412
SCZ_Pardiñas_29483656_1	SCZ (Pardiñas, EUR)	PSD	NK_OneK1K	NK_OneK1K	NK	Single cell	ENSG00000198846	TOX	5163	9.75180775045446e-33	7.42134627091717e-06	1.31401160232453e-27	0.999992550493965	2.81597626244405e-08	8:59182922	rs78565598	chr8.3		8	59182922	8:59182922	3.03721e-34	8:59783967	3.38724965269843e-11	5613	5360	0.949559554067799	0.999999761012985	58119742	60118734	ENSG00000198846	ENSG00000198846	protein_coding	59119147	-1	-63775	-63775	-664820	1	1	1	58119742	60118734	1998992	189414
SCZ_Pardiñas_29483656_1	SCZ (Pardiñas, EUR)	PSD	NK_OneK1K	NK_OneK1K	NK	Single cell	ENSG00000255321		4965	3.54634807667561e-26	7.42082542422669e-06	4.77868241088733e-21	0.999951619444835	4.09597297375703e-05	8:60575695	rs10957145	chr8.3		8	60575695	8:60552280	9.33726e-26	8:59783967	3.38724965269843e-11	5471	5162	0.946965215364635	0.999999731562859	59553396	61553021	ENSG00000255321	ENSG00000255321	lncRNA	60553036	-1	-22659	756	769069	0	0	3	59553113	61553021	1999908	189415
SCZ_Pardiñas_29483656_1	SCZ (Pardiñas, EUR)	PSD	NK_OneK1K	NK_OneK1K	NK	Single cell	ENSG00000130193	THEM6	6487	8.64070254884175e-16	1.13123964208113e-11	7.6376336441293e-05	0.999917981621475	5.64203077024561e-06	8:142231572	rs4129585	chr8.6		8	142231572	8:142702067	1.23256e-09	8:142231572	9.59497710359178e-18	7323	6801	0.964251241208829	0.99320592784572	141727498	143727098	ENSG00000130193	ENSG00000130193	protein_coding	142727223	1	-495651	-25156	-495651	8	1	8	141727498	143727098	1999600	189418
SCZ_Pardiñas_29483656_1	SCZ (Pardiñas, EUR)	PSD	NK_OneK1K	NK_OneK1K	NK	Single cell	ENSG00000171045	TSNARE1	6700	2.83166202485001e-16	1.13130348998065e-11	2.50294429500594e-05	0.999974427825218	5.42720520528305e-07	8:142231572	rs4129585	chr8.6		8	142231572	8:142403025	1.00431e-10	8:142231572	9.59497710359178e-18	7587	6987	0.997846479811161	0.993205927845587	141403779	143403070	ENSG00000171045	ENSG00000171045	protein_coding	142403182	-1	171610	157	171610	0	0	0	141403779	143403070	1999291	189417
SCZ_Pardiñas_29483656_1	SCZ (Pardiñas, EUR)	PSD	NK_OneK1K	NK_OneK1K	NK	Single cell	ENSG00000160932	LY6E	6248	5.00534473310803e-25	1.1313324191352e-11	4.42429178939011e-14	0.999999999988553	9.24032189098321e-14	8:142990584	rs66680426	chr8.6		8	142990584	8:142990584	1.37096e-19	8:142231572	9.59497710359178e-18	7068	6558	0.952734353236736	0.993205927835481	142018013	144016883	ENSG00000160932	ENSG00000160932	protein_coding	143018529	1	-27945	-27945	-786957	1	1	16	142018013	144016883	1998870	189419
SCZ_Pardiñas_29483656_1	SCZ (Pardiñas, EUR)	PSD	NK_OneK1K	NK_OneK1K	NK	Single cell	ENSG00000233926	TLE1-DT	5069	1.08258242560939e-06	6.50319599204922e-05	0.0163682155570323	0.983256742410881	0.000308927489741377	9:82121388	rs1319017	chr9.1		9	82121388	9:81691961	4.03046e-09	9:82121388	7.81579070231564e-11	5543	5217	0.963460100717345	0.999723613239938	80689853	82689615	ENSG00000233926	ENSG00000233926	lncRNA	81689815	1	431573	2146	431573	1	0	1	80689853	82689615	1999762	189421
SCZ_Pardiñas_29483656_1	SCZ (Pardiñas, EUR)	PSD	NK_OneK1K	NK_OneK1K	NK	Single cell	ENSG00000136738	STAM	7059	1.29545272841215e-11	1.52492536671642e-07	8.4944457823164e-05	0.99991265658339	2.24645329553543e-06	10:18456176	rs7893279	chr10.1		10	18456176	10:17649141	5.09287e-10	10:18456176	4.77251696121694e-13	8465	7297	0.990649104392788	0.999999996658823	16644172	18644024	ENSG00000136738	ENSG00000136738	protein_coding	17644151	1	812025	4990	812025	5	0	5	16644172	18644024	1999852	189220
SCZ_Pardiñas_29483656_1	SCZ (Pardiñas, EUR)	PSD	NK_OneK1K	NK_OneK1K	NK	Single cell	ENSG00000166275	BORCS7	3990	1.79051125387223e-25	6.29895092191996e-13	2.84255456259403e-13	0.9999999520931	4.79059864271477e-08	10:102866129	rs11191424	chr10.2		10	102866129	10:102852007	2.49658e-19	10:103169157	7.01269131173847e-18	4289	4082	0.906225584016349	0.999913965497041	101854695	103853967	ENSG00000166275	ENSG00000166275	protein_coding	102854259	1	11870	-2252	314898	2	0	6	101854695	103853967	1999272	189221
SCZ_Pardiñas_29483656_1	SCZ (Pardiñas, EUR)	PSD	NK_OneK1K	NK_OneK1K	NK	Single cell	ENSG00000076685	NT5C2	4243	1.5391606712788e-18	6.29893530838483e-13	2.44351895540578e-06	0.999997473269874	8.32105378949118e-08	10:103169157	rs12416331	chr10.2		10	103169157	10:103193250	3.28861e-12	10:103169157	7.01269131173847e-18	4535	4341	0.999562424301933	0.99991396549704	102194534	104193207	ENSG00000076685	ENSG00000076685	protein_coding	103193272	-1	24115	22	24115	1	0	1	102193309	104193207	1999898	189222
SCZ_Pardiñas_29483656_1	SCZ (Pardiñas, EUR)	PSD	NK_OneK1K	NK_OneK1K	NK	Single cell	ENSG00000138172	CALHM2	4346	1.26116578224044e-15	6.28538313255034e-13	0.00200218375658831	0.997845671961313	0.000152144281470243	10:103169157	rs12416331	chr10.2		10	103169157	10:103480929	6.78392e-11	10:103169157	7.01269131173847e-18	4652	4444	0.999914442734411	0.999913965497043	102453745	104452158	ENSG00000138172	ENSG00000138172	protein_coding	103452370	-1	283213	-28559	283213	9	2	9	102452872	104452158	1999286	189224
SCZ_Pardiñas_29483656_1	SCZ (Pardiñas, EUR)	PSD	NK_OneK1K	NK_OneK1K	NK	Single cell	ENSG00000173915	ATP5MK	4354	8.93899339877299e-15	6.03121864304961e-13	0.0141912408624651	0.957438949654687	0.0283698094822375	10:103169157	rs12416331	chr10.2		10	103169157	10:103243964	2.84657e-07	10:103169157	7.01269131173847e-18	4659	4452	0.987657192624764	0.999913965497042	102397154	104396055	ENSG00000173915	ENSG00000173915	protein_coding	103396475	-1	227318	152511	227318	5	3	5	102397154	104396055	1998901	189223
SCZ_Pardiñas_29483656_1	SCZ (Pardiñas, EUR)	PSD	NK_OneK1K	NK_OneK1K	NK	Single cell	ENSG00000134809	TIMM10	5506	1.05727087891153e-53	9.23242715704653e-05	1.14506414798534e-49	0.999906601474584	1.07425385103766e-06	11:57516515	rs2848626	chr11.3		11	57516515	11:57516515	1.75576e-53	11:57717188	1.47287089582703e-09	6076	5643	0.999999999999997	0.999975087297491	56531239	58530512	ENSG00000134809	ENSG00000134809	protein_coding	57530754	-1	14239	14239	-186434	1	1	9	56531239	58530512	1999273	189228
SCZ_Pardiñas_29483656_1	SCZ (Pardiñas, EUR)	PSD	NK_OneK1K	NK_OneK1K	NK	Single cell	ENSG00000149294	NCAM1	4932	6.4247077809902e-15	3.2020339127452e-06	2.00643937316675e-09	0.999996752412188	4.35474512378888e-08	11:112879077	rs77291736	chr11.4		11	112879077	11:112879077	2.43718e-21	11:113522272	2.48534491640808e-12	5421	5114	0.997676843444867	0.999999933567333	111962142	113961209	ENSG00000149294	ENSG00000149294	protein_coding	112961420	1	-82343	-82343	560852	0	0	8	111961327	113961209	1999882	189238
SCZ_Pardiñas_29483656_1	SCZ (Pardiñas, EUR)	PSD	NK_OneK1K	NK_OneK1K	NK	Single cell	ENSG00000149548	CCDC15	6175	5.19999405788856e-14	1.84585323635363e-09	2.81704157434495e-05	0.999971393147902	4.34590447470623e-07	11:124743036	rs12293670	chr11.5		11	124743036	11:125038171	3.68081e-10	11:124743036	1.64055428174297e-15	6667	6337	0.948287860078102	0.999999999985515	123954213	125953857	ENSG00000149548	ENSG00000149548	protein_coding	124954202	1	-211166	83969	-211166	13	0	13	123954213	125953857	1999644	189239
SCZ_Pardiñas_29483656_1	SCZ (Pardiñas, EUR)	PSD	NK_OneK1K	NK_OneK1K	NK	Single cell	ENSG00000120451	SNX19	5962	3.37979628507137e-32	2.9523293310543e-06	1.14314843868919e-26	0.998563431036904	0.00143361663376784	11:130883174	rs948086	chr11.6		11	130883174	11:130895136	4.00315e-32	11:130941461	1.92784704952541e-11	6568	6190	0.980029920938658	0.9999901214367	129916611	131916507	ENSG00000120451	ENSG00000120451	protein_coding	130916479	-1	33305	21343	-24982	0	0	0	129916611	131916507	1999896	189240
SCZ_Pardiñas_29483656_1	SCZ (Pardiñas, EUR)	PSD	NK_OneK1K	NK_OneK1K	NK	Single cell	ENSG00000255545	B3GAT1-DT	5958	1.22284560083626e-15	6.36876770686669e-09	1.9200658231157e-07	0.999999771042814	3.0581836778603e-08	11:134393834	rs79256507	chr11.7		11	134393834	11:134394635	6.29879e-13	11:133982789	5.31769621595872e-14	6486	6170	0.955492551912717	0.999999994621945	133436705	135076487	ENSG00000255545	ENSG00000255545	lncRNA	134412292	1	-18458	-17657	-429503	1	1	13	133436705	135076487	1639782	189242
SCZ_Pardiñas_29483656_1	SCZ (Pardiñas, EUR)	PSD	NK_OneK1K	NK_OneK1K	NK	Single cell	ENSG00000109956	B3GAT1	6044	1.3478188287454e-18	6.36876899634143e-09	2.11629404977868e-10	0.999999973541137	1.98784680759558e-08	11:134411438	rs78760579	chr11.7		11	134411438	11:134411438	2.54715e-16	11:133982789	5.31769621595872e-14	6575	6257	0.982986014630848	0.999999994621857	133412477	135076487	ENSG00000109956	ENSG00000109956	protein_coding	134412242	-1	804	804	429453	0	0	12	133412477	135076487	1664010	189241
SCZ_Pardiñas_29483656_1	SCZ (Pardiñas, EUR)	PSD	NK_OneK1K	NK_OneK1K	NK	Single cell	ENSG00000076067	RBMS2	3050	4.88305849953373e-44	2.67480790122017e-05	1.82552398047074e-39	0.999972857881596	3.94039398149458e-07	12:56525050	rs4759247	chr12.3		12	56525050	12:56521763	1.71461e-43	12:57289173	3.26830244143219e-11	3459	3226	0.99999999991225	0.999999727035496	55522599	57518773	ENSG00000076067	ENSG00000076067	protein_coding	56521820	1	3230	-57	767353	0	0	23	55521834	57518773	1996939	189247
SCZ_Pardiñas_29483656_1	SCZ (Pardiñas, EUR)	PSD	NK_OneK1K	NK_OneK1K	NK	Single cell	ENSG00000176422	SPRYD4	3185	3.67340627400249e-08	2.67105193442024e-05	0.00137329739601633	0.998568675159703	3.12801908722565e-05	12:57289173	rs61937595	chr12.3		12	57289173	12:56467674	1.02148e-08	12:57289173	3.26830244143219e-11	3640	3364	0.999846078490383	0.999999722104843	55469028	57468002	ENSG00000176422	ENSG00000176422	protein_coding	56468578	1	820595	-904	820595	27	0	27	55469028	57468002	1998974	189246
SCZ_Pardiñas_29483656_1	SCZ (Pardiñas, EUR)	PSD	NK_OneK1K	NK_OneK1K	NK	Single cell	ENSG00000196531	NACA	2923	2.95758844773301e-07	2.64389950021052e-05	0.0110569047403298	0.988417283613604	0.000499076892220051	12:57289173	rs61937595	chr12.3		12	57289173	12:56728152	2.14739e-07	12:57289173	3.26830244143219e-11	3286	3096	0.944770010872156	0.999999723014222	55732524	57731209	ENSG00000196531	ENSG00000196531	protein_coding	56725299	-1	-563874	-2853	-563874	17	0	17	55732524	57731209	1998685	189248
SCZ_Pardiñas_29483656_1	SCZ (Pardiñas, EUR)	PSD	NK_OneK1K	NK_OneK1K	NK	Single cell	ENSG00000257342		4191	2.52826822304488e-19	2.67480658249856e-05	9.45189920140435e-15	0.999973102657317	1.49276848319926e-07	12:57698771	rs7979246	chr12.3		12	57698771	12:57698771	4.7431e-20	12:57289173	3.26830244143219e-11	4622	4354	0.998121866169407	0.999999732692173	56722465	58721053	ENSG00000257342	ENSG00000257342	lncRNA	57721510	-1	22739	22739	432337	0	0	20	56722465	58721053	1998588	189249
SCZ_Pardiñas_29483656_1	SCZ (Pardiñas, EUR)	PSD	NK_OneK1K	NK_OneK1K	NK	Single cell	ENSG00000166896	ATP23	4304	4.92779296135908e-13	2.67483323847406e-05	1.84223096129055e-08	0.999973141310883	9.19339316737361e-08	12:57928981	rs10783858	chr12.3		12	57928981	12:57927000	1.61148e-13	12:57289173	3.26830244143219e-11	4727	4478	0.99999252727059	0.999999729177936	56906674	58905624	ENSG00000166896	ENSG00000166896	protein_coding	57941567	1	-12586	-14567	-652394	0	0	36	56906674	58905624	1998950	189250
SCZ_Pardiñas_29483656_1	SCZ (Pardiñas, EUR)	PSD	NK_OneK1K	NK_OneK1K	NK	Single cell	ENSG00000110906	KCTD10	4689	4.4331855278903e-83	5.56929800066439e-08	7.96004322016374e-76	0.999999943885003	4.22016714545047e-10	12:109466631	rs72648061	chr12.4		12	109466631	12:109506636	6.77995e-80	12:110285440	2.67694968533014e-14	5491	4963	0.999999999999547	0.999999998508388	108477539	110476893	ENSG00000110906	ENSG00000110906	protein_coding	109477300	-1	10669	-29336	-808140	0	1	18	108477539	110476893	1999354	189254
SCZ_Pardiñas_29483656_1	SCZ (Pardiñas, EUR)	PSD	NK_OneK1K	NK_OneK1K	NK	Single cell	ENSG00000174527	MYO1H	4877	5.65924742220864e-37	5.58447833144352e-08	1.01338867608598e-29	0.999999943582127	5.73083712344234e-10	12:109467880	rs56209061	chr12.4		12	109467880	12:109467880	2.77325e-40	12:110285440	2.67694968533014e-14	5576	5137	0.999999999997716	0.999999998652561	108348663	110346773	ENSG00000174527	ENSG00000174527	protein_coding	109347900	1	119980	119980	937540	1	1	20	108348565	110346773	1998208	189253
SCZ_Pardiñas_29483656_1	SCZ (Pardiñas, EUR)	PSD	NK_OneK1K	NK_OneK1K	NK	Single cell	ENSG00000139433	GLTP	4345	5.63045336661301e-11	5.55713355088417e-08	0.00101215188063338	0.998971597107299	1.61953844269969e-05	12:110285440	rs4766428	chr12.4		12	110285440	12:109852268	1.49301e-08	12:110285440	2.67694968533014e-14	5383	4607	0.910301661887118	0.999999983721221	108880578	110880530	ENSG00000139433	ENSG00000139433	protein_coding	109880541	-1	-404899	28273	-404899	11	0	11	108880578	110880530	1999952	189255
SCZ_Pardiñas_29483656_1	SCZ (Pardiñas, EUR)	PSD	NK_OneK1K	NK_OneK1K	NK	Single cell	ENSG00000111011	RSRC2	3969	0	1.9686861939051e-10	0	0.999999995401481	4.40164504618024e-09	12:122517596	rs6416298	chr12.5		12	122517596	12:122517596	4.80433e-209	12:123180566	5.53846570628449e-16	4501	4194	1.00000000000005	0.999999891482972	121528771	123526882	ENSG00000111011	ENSG00000111011	protein_coding	122526936	-1	9340	9340	-653630	0	0	17	121527199	123526882	1999683	189256
SCZ_Pardiñas_29483656_1	SCZ (Pardiñas, EUR)	PSD	NK_OneK1K	NK_OneK1K	NK	Single cell	ENSG00000051825	MPHOSPH9	4410	1.36127228225643e-14	1.87787568634715e-10	6.91462300648701e-05	0.953780233548869	0.0461506200332638	12:123180566	rs2851447	chr12.5		12	123180566	12:123412630	3.12665e-09	12:123180566	5.53846570628449e-16	4915	4571	0.9629657549178	0.999999891434955	122244789	124243468	ENSG00000051825	ENSG00000051825	protein_coding	123233141	-1	52575	-179489	52575	0	6	0	122244789	124243468	1998679	189257
SCZ_Pardiñas_29483656_1	SCZ (Pardiñas, EUR)	PSD	NK_OneK1K	NK_OneK1K	NK	Single cell	ENSG00000256092	SBNO1-AS1	4641	6.17482277043495e-13	1.96235587493679e-10	0.0031365195689035	0.996784337678395	7.91425558480555e-05	12:123180566	rs2851447	chr12.5		12	123180566	12:123225065	7.80683e-13	12:123180566	5.53846570628449e-16	5178	4824	0.915899944696151	0.999999891433962	122364845	124363411	ENSG00000256092	ENSG00000256092	lncRNA	123363868	1	-183302	-138803	-183302	4	4	4	122364845	124363411	1998566	189258
SCZ_Pardiñas_29483656_1	SCZ (Pardiñas, EUR)	PSD	NK_OneK1K	NK_OneK1K	NK	Single cell	ENSG00000075413	MARK3	5586	2.7548659582825e-17	5.72335386084091e-09	4.81015251969578e-09	0.999328766958851	0.000671222507640104	14:103574077	rs4906337	chr14.3		14	103574077	14:103513797	1.81574e-13	14:103847845	3.48128893567851e-14	6166	5859	0.939197413687693	0.987953855329294	102386450	104384669	ENSG00000075413	ENSG00000075413	protein_coding	103385415	1	188662	128382	462430	8	1	18	102386450	104384911	1998461	189265
SCZ_Pardiñas_29483656_1	SCZ (Pardiñas, EUR)	PSD	NK_OneK1K	NK_OneK1K	NK	Single cell	ENSG00000256053	COA8	5536	1.41814543704288e-11	4.98684410515992e-09	0.00247616252450388	0.870477227160061	0.127046605314409	14:103629694	rs61637848	chr14.3		14	103629694	14:103406614	4.10835e-07	14:103847845	3.48128893567851e-14	6192	5790	0.910901911230748	0.987953855334831	102565270	104562929	ENSG00000256053	ENSG00000256053	protein_coding	103562960	1	66734	-156346	284885	2	6	11	102565270	104562929	1997659	189266
SCZ_Pardiñas_29483656_1	SCZ (Pardiñas, EUR)	PSD	NK_OneK1K	NK_OneK1K	NK	Single cell	ENSG00000246451	KLC1-AS1	5644	4.3537967612229e-14	5.72654884887367e-09	7.60197656611376e-06	0.999887763041232	0.000104629255607573	14:103633871	rs12147645	chr14.3		14	103633871	14:103707786	4.32145e-11	14:103847845	3.48128893567851e-14	6343	5831	0.997396970599278	0.987953855345533	102684070	104683936	ENSG00000246451	ENSG00000246451	lncRNA	103684015	-1	50144	-23771	-163830	0	4	8	102684070	104683936	1999866	189267
SCZ_Pardiñas_29483656_1	SCZ (Pardiñas, EUR)	PSD	NK_OneK1K	NK_OneK1K	NK	Single cell	ENSG00000156411	ATP5MJ	5734	1.48579966466709e-12	5.72555484695192e-09	0.000259429064727105	0.999714360179535	2.62050286967924e-05	14:103847845	rs10083370	chr14.3		14	103847845	14:103915165	5.02833e-11	14:103847845	3.48128893567851e-14	6607	5924	0.9990380711275	0.987953855342381	102930369	104928077	ENSG00000156411	ENSG00000156411	protein_coding	103921529	-1	73684	6364	73684	1	0	1	102930369	104928077	1997708	189268
SCZ_Pardiñas_29483656_1	SCZ (Pardiñas, EUR)	PSD	NK_OneK1K	NK_OneK1K	NK	Single cell	ENSG00000136381	IREB2	6017	3.73319568537218e-13	9.9618370744766e-07	3.74746459087644e-07	0.99999127540795	7.35366150962538e-06	15:78473852	rs4299116	chr15.3		15	78473852	15:78474287	5.12103e-12	15:78602417	3.10317579008215e-12	6846	6236	0.948821198985	0.999986116300306	77437757	79436771	ENSG00000136381	ENSG00000136381	protein_coding	78438216	1	35636	36071	164201	0	0	5	77437757	79436771	1999014	189278
SCZ_Pardiñas_29483656_1	SCZ (Pardiñas, EUR)	PSD	NK_OneK1K	NK_OneK1K	NK	Single cell	ENSG00000166411	IDH3A	5538	2.12836628332961e-10	9.95975134324813e-07	0.0002136501235035	0.999781901508615	3.45217991106421e-06	15:78602417	rs3743078	chr15.3		15	78602417	15:78165513	2.4179e-09	15:78602417	3.10317579008215e-12	6344	5762	0.963110846626584	0.999986116132221	77132886	79130674	ENSG00000166411	ENSG00000166411	protein_coding	78149362	1	453055	16151	453055	14	0	14	77132886	79131078	1998192	189277
SCZ_Pardiñas_29483656_1	SCZ (Pardiñas, EUR)	PSD	NK_OneK1K	NK_OneK1K	NK	Single cell	ENSG00000167202	TBC1D2B	5499	2.93339080844056e-07	6.97759340351098e-07	0.294460268687317	0.700416040274947	0.00512269993931479	15:78602417	rs3743078	chr15.3		15	78602417	15:77557482	1.61986e-07	15:78602417	3.10317579008215e-12	6305	5732	0.902695917017613	0.999986115892786	77078847	79077658	ENSG00000167202	ENSG00000167202	protein_coding	78077711	-1	-524706	520229	-524706	18	5	18	77078520	79077658	1999138	189276
SCZ_Pardiñas_29483656_1	SCZ (Pardiñas, EUR)	PSD	NK_OneK1K	NK_OneK1K	NK	Single cell	ENSG00000275120	ZSCAN2-AS1	4658	3.93234580305915e-08	9.34580189058081e-05	0.000366192381093123	0.870051421902238	0.129488888374306	15:84657289	rs1051168	chr15.4		15	84657289	15:84633234	1.05728e-08	15:84664594	9.64980773314059e-10	5285	4947	0.959127485392863	0.960928163134992	83633990	85633957	ENSG00000275120	ENSG00000275120	lncRNA	84633988	-1	-23301	754	-30606	1	0	2	83633990	85633957	1999967	189283
SCZ_Pardiñas_29483656_1	SCZ (Pardiñas, EUR)	PSD	NK_OneK1K	NK_OneK1K	NK	Single cell	ENSG00000170776	AKAP13	6373	5.05868647363129e-07	0.000158437607233047	0.00318189980456619	0.996567986330258	9.11703892951752e-05	15:84664594	rs12908161	chr15.4		15	84664594	15:85651050	5.86189e-08	15:84664594	9.64980773314059e-10	7002	6589	0.944729276608054	0.996964324615871	84384692	86380559	ENSG00000170776	ENSG00000170776	protein_coding	85380603	1	-716009	270447	-716009	11	3	11	84384692	86380559	1995867	189285
SCZ_Pardiñas_29483656_1	SCZ (Pardiñas, EUR)	PSD	NK_OneK1K	NK_OneK1K	NK	Single cell	ENSG00000176700	SCAND2P	4657	1.22064967268955e-10	4.80602536204423e-05	1.13670730450469e-06	0.446445161703727	0.553505641213283	15:84806000	rs35630683	chr15.4		15	84806000	15:84643346	1.97006e-11	15:84664594	9.64980773314059e-10	5279	4946	0.988099431013965	0.960928164352426	83631902	85631236	ENSG00000176700	ENSG00000176700	transcribed_unprocessed_pseudogene	84631963	1	174037	11383	32631	8	1	3	83631902	85631236	1999334	189282
SCZ_Pardiñas_29483656_1	SCZ (Pardiñas, EUR)	PSD	NK_OneK1K	NK_OneK1K	NK	Single cell	ENSG00000073417	PDE8A	5121	9.2889181089057e-12	0.00010737614557487	8.64988676132193e-08	0.999892009186901	5.28159367166315e-07	15:85065388	rs34262848	chr15.4		15	85065388	15:85020330	4.95539e-13	15:84664594	9.64980773314059e-10	5760	5431	0.967747254947568	0.960926825528988	83982305	85980326	ENSG00000073417	ENSG00000073417	protein_coding	84981856	1	83532	38474	-317262	0	0	7	83982305	85980326	1998021	189284
SCZ_Pardiñas_29483656_1	SCZ (Pardiñas, EUR)	PSD	NK_OneK1K	NK_OneK1K	NK	Single cell	ENSG00000185043	CIB1	5414	7.3353754345673e-14	2.4665113972091e-06	2.97398060336463e-08	0.999997494139083	9.60964100649473e-09	15:90251906	rs1104971	chr15.5		15	90251906	15:90234035	3.57062e-14	15:90873320	2.5594392518066e-12	5891	5608	0.999999964574934	0.999999927308991	89234844	91233995	ENSG00000185043	ENSG00000185043	protein_coding	90233941	-1	-17965	-94	-639379	4	0	23	89234844	91233995	1999151	189287
SCZ_Pardiñas_29483656_1	SCZ (Pardiñas, EUR)	PSD	NK_OneK1K	NK_OneK1K	NK	Single cell	ENSG00000140577	CRTC3	5655	5.32363924215038e-09	2.46106766865267e-06	0.00215835354850198	0.997786162742351	5.30173178377827e-05	15:90873320	rs17514846	chr15.5		15	90873320	15:90623132	7.75627e-08	15:90873320	2.5594392518066e-12	6209	5869	0.998603351046508	0.999999975809934	89530308	91529614	ENSG00000140577	ENSG00000140577	protein_coding	90529923	1	343397	93209	343397	11	2	11	89530308	91529614	1999306	189288
SCZ_Pardiñas_29483656_1	SCZ (Pardiñas, EUR)	PSD	NK_OneK1K	NK_OneK1K	NK	Single cell	ENSG00000259736	CRTC3-AS1	5682	1.91392967203639e-09	2.46457195256015e-06	0.000775961073676784	0.999206956481135	1.46159593054544e-05	15:90873320	rs17514846	chr15.5		15	90873320	15:90568934	1.51847e-08	15:90873320	2.5594392518066e-12	6234	5871	0.993171245311057	0.999999978323688	89717845	91717132	ENSG00000259736	ENSG00000259736	lncRNA	90717140	-1	-156180	148206	-156180	4	6	4	89717845	91717132	1999287	189289
SCZ_Pardiñas_29483656_1	SCZ (Pardiñas, EUR)	PSD	NK_OneK1K	NK_OneK1K	NK	Single cell	ENSG00000182511	FES	5557	1.44241772429653e-69	1.95969206682628e-06	5.84796831115388e-64	0.794102649340386	0.205895390967545	15:90884642	rs35346340	chr15.5		15	90884642	15:90884642	2.05007e-64	15:90873320	2.5594392518066e-12	6130	5743	0.999999999999986	0.999999977016074	89884709	91883518	ENSG00000182511	ENSG00000182511	protein_coding	90884504	1	138	138	-11184	0	0	0	89884561	91883518	1998957	189290
SCZ_Pardiñas_29483656_1	SCZ (Pardiñas, EUR)	PSD	NK_OneK1K	NK_OneK1K	NK	Single cell	ENSG00000153048	CARHSP1	9533	6.16877382270588e-32	0.00246786682498094	2.49344572886053e-29	0.997522693863834	9.43931119150496e-06	16:8845131	rs9929742	chr16.1		16	8845131	16:8845131	1.3878e-34	16:9806200	6.29765791908691e-09	10334	9917	0.98135876728417	0.992613019535937	7869156	9868822	ENSG00000153048	ENSG00000153048	protein_coding	8869006	-1	23875	23875	-937194	1	1	9	7869156	9868822	1999666	189291
SCZ_Pardiñas_29483656_1	SCZ (Pardiñas, EUR)	PSD	NK_OneK1K	NK_OneK1K	NK	Single cell	ENSG00000260349	RP11-473I1.5	9341	4.09851310374455e-34	0.00246643989433929	1.65757385689542e-31	0.997509582182439	2.3977923226758e-05	16:9121083	rs7194891	chr16.1		16	9121083	16:9121083	7.02614e-38	16:9806200	6.29765791908691e-09	10090	9735	0.999999999999998	0.992616029266187	8107180	10106906	ENSG00000260349	ENSG00000260349	lncRNA	9107174	-1	-13909	-13909	-699026	0	0	2	8107180	10106906	1999726	189292
SCZ_Pardiñas_29483656_1	SCZ (Pardiñas, EUR)	PSD	NK_OneK1K	NK_OneK1K	NK	Single cell	ENSG00000103381	CPPED1	8492	6.07174589977871e-08	8.06681885691552e-05	0.000751977343435485	0.99906416734354	0.000103126406997496	16:13655408	rs7499750	chr16.2		16	13655408	16:12770414	1.38838e-08	16:13655408	4.32408554681857e-10	9177	8725	0.971709846084225	0.999998983047508	11803996	13803756	ENSG00000103381	ENSG00000103381	protein_coding	12803887	-1	-851521	33473	-851521	2	0	2	11803996	13803756	1999760	189293
SCZ_Pardiñas_29483656_1	SCZ (Pardiñas, EUR)	PSD	NK_OneK1K	NK_OneK1K	NK	Single cell	ENSG00000013364	MVP	2181	1.82666170923258e-09	1.32587721291498e-07	0.0135870983828277	0.986215281657597	0.000197485545193521	16:29954956	rs11646127	chr16.3		16	29954956	16:29815217	1.20958e-07	16:29954956	5.37311576599373e-13	2701	2383	0.986704181336436	0.999999998070849	28821061	30818683	ENSG00000013364	ENSG00000013364	protein_coding	29820462	1	134494	-5245	134494	7	2	7	28821061	30818683	1997622	189299
SCZ_Pardiñas_29483656_1	SCZ (Pardiñas, EUR)	PSD	NK_OneK1K	NK_OneK1K	NK	Single cell	ENSG00000185905	C16orf54	2154	3.56308659638904e-11	1.34404728907035e-07	0.000265029961000899	0.999730958556637	3.87704200109213e-06	16:29954956	rs11646127	chr16.3		16	29954956	16:29738583	2.41593e-09	16:29954956	5.37311576599373e-13	2699	2354	0.97869715777377	0.999999998084846	28811776	30745953	ENSG00000185905	ENSG00000185905	protein_coding	29745990	-1	-208966	7407	-208966	17	1	17	28748402	30745953	1997551	189298
SCZ_Pardiñas_29483656_1	SCZ (Pardiñas, EUR)	PSD	NK_OneK1K	NK_OneK1K	NK	Single cell	ENSG00000261346		1941	1.89734838199876e-25	1.34440876130729e-07	1.41128808316882e-18	0.999999832194952	3.33641703886759e-08	16:30459868	rs12447919	chr16.3		16	30459868	16:30448734	2.87164e-24	16:29954956	5.37311576599373e-13	2263	2115	0.999884774732804	0.999999998133416	29547684	31486700	ENSG00000261346	ENSG00000261346	lncRNA	30489353	-1	29485	40619	534397	2	2	41	29492564	31486700	1994136	189300
SCZ_Pardiñas_29483656_1	SCZ (Pardiñas, EUR)	PSD	NK_OneK1K	NK_OneK1K	NK	Single cell	ENSG00000159618	ADGRG5	6411	8.29907014686652e-16	7.03265137839841e-05	1.17999366071977e-11	0.999929376759231	2.9671518522155e-07	16:57583784	rs6499893	chr16.4		16	57583784	16:57583784	5.07118e-18	16:58511522	2.25016349530449e-10	6882	6658	0.999999999473225	0.999996735641158	56542648	58541585	ENSG00000159618	ENSG00000159618	protein_coding	57542643	1	41141	41141	968879	0	0	25	56542648	58541585	1998937	189301
SCZ_Pardiñas_29483656_1	SCZ (Pardiñas, EUR)	PSD	NK_OneK1K	NK_OneK1K	NK	Single cell	ENSG00000182885	ADGRG3	6201	2.91287313509201e-10	1.39533933932065e-05	2.08749965426183e-05	0.99996472579719	4.45521586729003e-07	16:57664589	rs1043540	chr16.4		16	57664589	16:57664589	4.35812e-11	16:58511522	2.25016349530449e-10	6655	6444	0.999999055461875	0.999994777521605	56668971	58668242	ENSG00000182885	ENSG00000182885	protein_coding	57668306	1	-3717	-3717	843216	0	0	21	56668971	58668242	1999271	189302
SCZ_Pardiñas_29483656_1	SCZ (Pardiñas, EUR)	PSD	NK_OneK1K	NK_OneK1K	NK	Single cell	ENSG00000260927	AC009107.2	6597	1.4198006163811e-82	1.39534815951852e-05	1.01751001468765e-77	0.999985990812366	5.57060479551193e-08	16:58180066	rs2731750	chr16.4		16	58180066	16:58176983	8.1812e-78	16:58511522	2.25016349530449e-10	7126	6844	0.929141848939144	0.999995242716595	57129635	59129390	ENSG00000260927	ENSG00000260927	lncRNA	58129519	1	50547	47464	382003	0	0	7	57129635	59129390	1999755	189303
SCZ_Pardiñas_29483656_1	SCZ (Pardiñas, EUR)	PSD	NK_OneK1K	NK_OneK1K	NK	Single cell	ENSG00000103037	SETD6	6381	4.20988906815158e-38	1.37667793386308e-06	3.01704790005249e-33	0.0968543460172621	0.9031442773048	16:58511522	rs42945	chr16.4		16	58511522	16:58511522	1.03234e-36	16:58511522	2.25016349530449e-10	6915	6583	0.999999999249862	0.999995263782191	57515914	59515254	ENSG00000103037	ENSG00000103037	protein_coding	58515517	1	-3995	-3995	-3995	1	1	1	57515914	59515254	1999340	189304
SCZ_Pardiñas_29483656_1	SCZ (Pardiñas, EUR)	PSD	NK_OneK1K	NK_OneK1K	NK	Single cell	ENSG00000108963	DPH1	5983	1.74021407221189e-17	4.82545404497786e-05	3.60614736460893e-13	0.999951595610598	1.49848593790711e-07	17:2037754	rs12451788	chr17.1		17	2037754	17:2037754	3.9364e-19	17:2253159	4.55226287951222e-10	6961	6301	0.999999999999966	0.999996162278527	1030413	3029867	ENSG00000108963	ENSG00000108963	protein_coding	2030153	1	7601	7601	223006	0	0	9	1030413	3029867	1999454	189309
SCZ_Pardiñas_29483656_1	SCZ (Pardiñas, EUR)	PSD	NK_OneK1K	NK_OneK1K	NK	Single cell	ENSG00000262810		5878	1.22187674160205e-09	4.82532586872236e-05	2.53202598606267e-05	0.999924954694623	1.47056495379746e-06	17:2085083	rs2316513	chr17.1		17	2085083	17:2085083	1.07655e-10	17:2253159	4.55226287951222e-10	6908	6187	0.999920932890042	0.999996173622938	1090013	3088660	ENSG00000262810	ENSG00000262810	lncRNA	2089681	1	-4598	-4598	163478	0	0	3	1089731	3088660	1998929	189310
SCZ_Pardiñas_29483656_1	SCZ (Pardiñas, EUR)	PSD	NK_OneK1K	NK_OneK1K	NK	Single cell	ENSG00000081665	ZNF506	5606	9.3863519885704e-13	4.34595974833409e-07	2.15978236858904e-06	0.999997363158988	4.24617290905766e-08	19:19373486	rs2905432	chr19.1		19	19373486	19:19794360	4.69848e-12	19:19373486	6.57058657082489e-12	6674	5953	0.999982597379858	0.997759709978448	18821805	20821520	ENSG00000081665	ENSG00000081665	protein_coding	19821750	-1	448264	27390	448264	17	0	17	18821805	20821520	1999715	189329
SCZ_Pardiñas_29483656_1	SCZ (Pardiñas, EUR)	PSD	NK_OneK1K	NK_OneK1K	NK	Single cell	ENSG00000221983	UBA52	5000	2.80676919786283e-09	4.32204112748467e-07	0.00645157495158229	0.993454219005516	9.37710320214191e-05	19:19373486	rs2905432	chr19.1		19	19373486	19:18556471	1.2282e-07	19:19373486	6.57058657082489e-12	5542	5260	0.989541702242322	0.997757376856235	17572233	19569929	ENSG00000221983	ENSG00000221983	protein_coding	18571857	1	801629	-15386	801629	28	3	28	17572233	19569929	1997696	189327
SCZ_Pardiñas_29483656_1	SCZ (Pardiñas, EUR)	PSD	NK_OneK1K	NK_OneK1K	NK	Single cell	ENSG00000268030	AC005253.2	5019	1.54102120791064e-13	4.35666152336937e-07	3.5371578922868e-07	0.999999196108057	1.45098483606304e-08	19:19373486	rs2905432	chr19.1		19	19373486	19:18556471	2.66536e-12	19:19373486	6.57058657082489e-12	5562	5280	0.999999416045515	0.999977021624432	17561576	19561508	ENSG00000268030	ENSG00000268030	lncRNA	18561560	-1	-811926	5089	-811926	30	1	30	17561576	19561508	1999932	189326
SCZ_Pardiñas_29483656_1	SCZ (Pardiñas, EUR)	PSD	NK_OneK1K	NK_OneK1K	NK	Single cell	ENSG00000105717	PBX4	5009	5.28634661130285e-19	4.34596929716451e-07	1.21637864678662e-12	0.999999553800663	1.16011882272305e-08	19:19558175	rs73004920	chr19.1		19	19558175	19:19558175	3.20973e-18	19:19373486	6.57058657082489e-12	5974	5368	0.990314403265913	0.997759709783983	18618704	20618401	ENSG00000105717	ENSG00000105717	protein_coding	19618687	-1	60512	60512	245201	1	1	8	18618704	20618401	1999697	189328
SCZ_Pardiñas_29483656_1	SCZ (Pardiñas, EUR)	PSD	NK_OneK1K	NK_OneK1K	NK	Single cell	ENSG00000104894	CD37	5192	4.19066990333065e-20	1.26389103056048e-05	3.3156472203298e-15	0.999987323896656	3.71930325826857e-08	19:49333989	rs1465697	chr19.3		19	49333989	19:49342638	7.94917e-21	19:49648885	4.0214040454211e-11	5977	5459	0.999970864085622	0.999937415501982	48335321	50334189	ENSG00000104894	ENSG00000104894	protein_coding	49335406	1	-1417	7232	313479	0	1	24	48335321	50334189	1998868	189331
SCZ_Pardiñas_29483656_1	SCZ (Pardiñas, EUR)	PSD	NK_OneK1K	NK_OneK1K	NK	Single cell	ENSG00000104805	NUCB1	5570	3.94262853513238e-08	1.25986233331733e-05	0.00311939875309995	0.996800084351232	6.78788460480659e-05	19:49648885	rs7508148	chr19.3		19	49648885	19:48928875	3.78275e-09	19:49648885	4.0214040454211e-11	6387	5888	0.99644778952494	0.999937397750188	47900506	49899756	ENSG00000104805	ENSG00000104805	protein_coding	48900312	1	748573	28563	748573	51	2	51	47900454	49899756	1999302	189330
SCZ_Pardiñas_29483656_1	SCZ (Pardiñas, EUR)	PSD	NK_OneK1K	NK_OneK1K	NK	Single cell	ENSG00000161618	ALDH16A1	5168	2.01782703512781e-09	1.26368508863718e-05	0.00015964993147309	0.999824231155107	3.48004470622593e-06	19:49648885	rs7508148	chr19.3		19	49648885	19:49466677	3.5568e-10	19:49648885	4.0214040454211e-11	5967	5426	0.9965890002692	0.999937446205147	48453500	50452659	ENSG00000161618	ENSG00000161618	protein_coding	49453225	1	195660	13452	195660	16	1	16	48453500	50452659	1999159	189332
SCZ_Pardiñas_29483656_1	SCZ (Pardiñas, EUR)	PSD	NK_OneK1K	NK_OneK1K	NK	Single cell	ENSG00000161677	JOSD2	5450	9.51590670800738e-08	1.25435011557151e-05	0.00752813049767371	0.992328862440543	0.000130368401559247	19:49648885	rs7508148	chr19.3		19	49648885	19:50512317	3.65913e-08	19:49648885	4.0214040454211e-11	6508	5654	0.999177206412598	0.999937584893721	49511720	51511188	ENSG00000161677	ENSG00000161677	protein_coding	50511191	-1	862306	-1126	862306	45	0	45	49511720	51511188	1999468	189334
SCZ_Pardiñas_29483656_1	SCZ (Pardiñas, EUR)	PSD	NK_OneK1K	NK_OneK1K	NK	Single cell	ENSG00000196961	AP2A1	4932	8.33137038066908e-19	1.26402299448562e-05	6.59106695638408e-14	0.999986772958333	5.86811659345424e-07	19:49771921	rs79349312	chr19.3		19	49771921	19:49771921	5.49875e-23	19:49648885	4.0214040454211e-11	6013	5204	0.999999999999988	0.999937429673677	48767378	50766500	ENSG00000196961	ENSG00000196961	protein_coding	49767001	1	4920	4920	-118116	0	0	7	48766973	50766637	1999664	189333
SCZ_Pardiñas_29483656_1	SCZ (Pardiñas, EUR)	PSD	NK_OneK1K	NK_OneK1K	NK	Single cell	ENSG00000196756	SNHG17	4619	1.48381143396563e-60	1.23192457043297e-10	1.20446614134879e-50	0.999999999876337	4.72865658539815e-13	20:38426138	rs752775	chr20.1		20	38426138	20:38426138	5.34688e-55	20:38824551	7.87320048503165e-17	4987	4795	0.999999999999992	0.999999992997505	37436914	39434161	ENSG00000196756	ENSG00000196756	lncRNA	38435381	-1	9243	9243	-389170	1	1	9	37436238	39434161	1997923	189351
SCZ_Pardiñas_29483656_1	SCZ (Pardiñas, EUR)	PSD	NK_OneK1K	NK_OneK1K	NK	Single cell	ENSG00000225450	RP3-508I15.14	4431	4.02391182409124e-30	5.07657892573963e-07	7.92642019578912e-24	0.999999490083399	2.25871225135955e-09	22:38593808	rs7288443	chr22.1		22	38593808	22:38599380	4.858e-29	22:39571425	1.76961633788968e-12	4824	4819	0.961312611054188	0.917536014017829	37739782	39738420	ENSG00000225450	ENSG00000225450	lncRNA	38739003	1	-145195	-139623	832422	12	12	34	37739312	39738420	1999108	189353
SCZ_Pardiñas_29483656_1	SCZ (Pardiñas, EUR)	PSD	NK_OneK1K	NK_OneK1K	NK	Single cell	ENSG00000239713	APOBEC3G	4413	2.25790627402576e-26	5.0765788182722e-07	4.44769042819423e-20	0.999999480812136	1.15299844135581e-08	22:39096646	rs75842619	chr22.1		22	39096646	22:39096646	8.66251e-29	22:39571425	1.76961633788968e-12	4804	4728	0.999999999998235	0.917536010301162	38077162	40076395	ENSG00000239713	ENSG00000239713	protein_coding	39077275	1	19371	19371	494150	1	1	19	38077162	40076395	1999233	189356
SCZ_Pardiñas_29483656_1	SCZ (Pardiñas, EUR)	PSD	NK_OneK1K	NK_OneK1K	NK	Single cell	ENSG00000100298	APOBEC3H	4389	4.52802971385975e-14	5.07657839187751e-07	8.91944659089594e-08	0.999999396905125	6.24252524118348e-09	22:39097246	rs41281251	chr22.1		22	39097246	22:39097246	2.43635e-14	22:39571425	1.76961633788968e-12	4779	4704	0.999999414338038	0.917536010397788	38099004	40096796	ENSG00000100298	ENSG00000100298	protein_coding	39097244	1	2	2	474181	0	0	17	38099004	40096796	1997792	189357
SCZ_Pardiñas_29483656_1	SCZ (Pardiñas, EUR)	PSD	NK_OneK1K	NK_OneK1K	NK	Single cell	ENSG00000100321	SYNGR1	4134	1.57441181561062e-178	5.07657860879177e-07	3.10132301604553e-172	0.999999487169891	5.17227202603477e-09	22:39351775	rs2069235	chr22.1		22	39351775	22:39351666	9.08956e-136	22:39571425	1.76961633788968e-12	4519	4456	0.966198995983103	0.917536015336125	38350364	40349177	ENSG00000100321	ENSG00000100321	protein_coding	39349991	1	1784	1675	221434	0	0	7	38350364	40349177	1998813	189359
SCZ_Pardiñas_29483656_1	SCZ (Pardiñas, EUR)	PSD	NK_OneK1K	NK_OneK1K	NK	Single cell	ENSG00000100226	GTPBP1	4478	5.97671892234897e-10	5.07050861591898e-07	0.00117731172158716	0.998803705619815	1.84750100651644e-05	22:39571425	rs5757730	chr22.1		22	39571425	22:38611396	9.56539e-14	22:39571425	1.76961633788968e-12	4869	4883	0.999581307325191	0.917536013656702	37706066	39702454	ENSG00000100226	ENSG00000100226	protein_coding	38705944	1	865481	-94548	865481	39	7	39	37706066	39705409	1999343	189352
SCZ_Pardiñas_29483656_1	SCZ (Pardiñas, EUR)	PSD	NK_OneK1K	NK_OneK1K	NK	Single cell	ENSG00000100316	RPL3	4129	7.4417679415515e-09	4.99889132221011e-07	0.0146590148100642	0.984695121507075	0.000645356351959933	22:39571425	rs5757730	chr22.1		22	39571425	22:39272348	2.85577e-07	22:39571425	1.76961633788968e-12	4504	4449	0.903192642189746	0.917536015278277	38320633	40319299	ENSG00000100316	ENSG00000100316	protein_coding	39319623	-1	-251802	47275	-251802	8	3	8	38320633	40319299	1998666	189358
SCZ_Pardiñas_29483656_1	SCZ (Pardiñas, EUR)	PSD	NK_OneK1K	NK_OneK1K	NK	Single cell	ENSG00000221890	NPTXR	4400	1.26061683946567e-12	5.07656598305312e-07	2.48320023285547e-06	0.999996940770924	6.83709848758116e-08	22:39571425	rs5757730	chr22.1		22	39571425	22:38845651	7.09954e-12	22:39571425	1.76961633788968e-12	4786	4739	0.984510776689235	0.917536014080638	37845425	39843606	ENSG00000221890	ENSG00000221890	protein_coding	38844028	-1	-727397	-1623	-727397	29	0	29	37845425	39843606	1998181	189354
SCZ_Pardiñas_29483656_1	SCZ (Pardiñas, EUR)	PSD	NK_OneK1K	NK_OneK1K	NK	Single cell	ENSG00000244509	APOBEC3C	4438	1.03026805149057e-08	4.97197415403031e-07	0.020294524194946	0.979393522346579	0.000311445958378803	22:39571425	rs5757730	chr22.1		22	39571425	22:39111649	3.45272e-07	22:39571425	1.76961633788968e-12	4826	4748	0.994163922207557	0.917536010920468	38017363	40013135	ENSG00000244509	ENSG00000244509	protein_coding	39014257	1	557168	97392	557168	24	7	24	38017363	40013135	1995772	189355
SCZ_Pardiñas_29483656_1	SCZ (Pardiñas, EUR)	PSD	NK_OneK1K	NK_OneK1K	NK	Single cell	ENSG00000184068	SREBF2-AS1	4235	6.24553819237144e-16	3.6950894573491e-08	1.68976821263151e-08	0.999728305625001	0.000271640526420589	22:41839348	rs9607850	chr22.2		22	41839348	22:41839348	5.25228e-14	22:42207808	2.15123980601266e-14	4622	4677	0.980146544673008	0.999379812156087	40835049	42834621	ENSG00000184068	ENSG00000184068	lncRNA	41834665	-1	-4683	-4683	-373143	0	0	21	40835049	42834621	1999572	189361
SCZ_Pardiñas_29483656_1	SCZ (Pardiñas, EUR)	PSD	NK_OneK1K	NK_OneK1K	NK	Single cell	ENSG00000184068	SREBF2-AS1	4235	6.24553819237144e-16	3.6950894573491e-08	1.68976821263151e-08	0.999728305625001	0.000271640526420589	22:41839348	rs9607850	chr22.3		22	41839348	22:41839348	5.25228e-14	22:42207808	2.15123980601266e-14	4622	4677	0.980146544673008	0.999379812156087	40835049	42834621	ENSG00000184068	ENSG00000184068	lncRNA	41834665	-1	-4683	-4683	-373143	0	0	21	40835049	42834621	1999572	189361
SCZ_Pardiñas_29483656_1	SCZ (Pardiñas, EUR)	PSD	NK_OneK1K	NK_OneK1K	NK	Single cell	ENSG00000183172	SMDT1	4721	3.28780331045975e-136	3.672720297012e-08	8.88970877483673e-129	0.993032508836708	0.00696745443608575	22:42108675	rs6002616	chr22.2		22	42108675	22:42089288	1.79917e-109	22:42207808	2.15123980601266e-14	5128	5138	0.913683547787293	0.99937942157675	41080333	43079557	ENSG00000183172	ENSG00000183172	protein_coding	42079700	1	28975	9588	128108	3	0	11	41080333	43079557	1999224	189362
SCZ_Pardiñas_29483656_1	SCZ (Pardiñas, EUR)	PSD	NK_OneK1K	NK_OneK1K	NK	Single cell	ENSG00000183172	SMDT1	4721	3.28780331045975e-136	3.672720297012e-08	8.88970877483673e-129	0.993032508836708	0.00696745443608575	22:42108675	rs6002616	chr22.3		22	42108675	22:42089288	1.79917e-109	22:42207808	2.15123980601266e-14	5128	5138	0.913683547787293	0.99937942157675	41080333	43079557	ENSG00000183172	ENSG00000183172	protein_coding	42079700	1	28975	9588	128108	3	0	11	41080333	43079557	1999224	189362
SCZ_Pardiñas_29483656_1	SCZ (Pardiñas, EUR)	PSD	NK_OneK1K	NK_OneK1K	NK	Single cell	ENSG00000167077	MEI1	3972	7.58239477475884e-12	3.69531093242831e-08	0.000205146291539902	0.999788783417989	6.03332977790178e-06	22:42207808	rs6002655	chr22.2		22	42207808	22:41746302	1.55274e-08	22:42207808	2.15123980601266e-14	4365	4417	0.956750267064337	0.999379812098903	40699595	42699467	ENSG00000167077	ENSG00000167077	protein_coding	41699503	1	508305	46799	508305	24	0	24	40699595	42699467	1999872	189360
SCZ_Pardiñas_29483656_1	SCZ (Pardiñas, EUR)	PSD	NK_OneK1K	NK_OneK1K	NK	Single cell	ENSG00000167077	MEI1	3972	7.58239477475884e-12	3.69531093242831e-08	0.000205146291539902	0.999788783417989	6.03332977790178e-06	22:42207808	rs6002655	chr22.3		22	42207808	22:41746302	1.55274e-08	22:42207808	2.15123980601266e-14	4365	4417	0.956750267064337	0.999379812098903	40699595	42699467	ENSG00000167077	ENSG00000167077	protein_coding	41699503	1	508305	46799	508305	24	0	24	40699595	42699467	1999872	189360
SCZ_Pardiñas_29483656_1	SCZ (Pardiñas, EUR)	PSD	NK_OneK1K	NK_OneK1K	NK	Single cell	ENSG00000100266	PACSIN2	6299	2.93767839240306e-27	3.87536642120067e-08	7.5803882672554e-20	0.99999993958774	2.16585936056846e-08	22:42940722	rs8138930	chr22.3		22	42940722	22:42940722	1.73666e-24	22:42207808	2.15123980601266e-14	6722	6740	0.927632943993998	0.999349772422845	42015599	44015130	ENSG00000100266	ENSG00000100266	protein_coding	43015149	-1	74427	74427	807341	0	0	19	42015599	44015130	1999531	189363
SCZ_Pardiñas_29483656_1	SCZ (Pardiñas, EUR)	PSD	NK_OneK1K	NK_OneK1K	NK	Single cell	ENSG00000100300	TSPO	6444	1.04703225980102e-28	3.91198398176248e-08	2.67647368573916e-21	0.999999960670338	2.09817996381482e-10	22:43157411	rs138911	chr22.3		22	43157411	22:43157411	2.19435e-27	22:42207808	2.15123980601266e-14	6849	6892	1	0.999999996281832	42151663	44151475	ENSG00000100300	ENSG00000100300	protein_coding	43151559	1	5852	5852	-943751	0	0	24	42151663	44151475	1999812	189364
SCZ_Pardiñas_29483656_1	SCZ (Pardiñas, EUR)	PSD	NK_Perez	NK_Perez	NK	Single cell	ENSG00000077782	FGFR1	2919	1.3964961008221e-07	2.65006571933825e-05	0.0052399055185424	0.994351743476822	0.000381710697831157	8:38351611	rs10156310	chr8.2		8	38351611	8:38469790	1.13091e-08	8:38351611	5.4665778204496e-10	3466	3346	0.999691943701449	0.999953741891723	37470241	39374416	ENSG00000077782	ENSG00000077782	protein_coding	38468635	-1	117024	-1155	117024	5	0	5	37470241	39374416	1904175	190075
SCZ_Pardiñas_29483656_1	SCZ (Pardiñas, EUR)	PSD	NK_Sch	NK_Sch	NK	Sorted cell	ENSG00000049247	UTS2	4084	2.90782384488612e-06	0.000527811920240749	0.0054749020745153	0.993773159826722	0.000221218354676234	1:8443182	rs301818	chr1.2		1	8443182	1:7910032	8.67583e-11	1:8443182	3.78917778316889e-09	4642	5023	0.999397713755569	0.999960110628926	6853827	8853353	ENSG00000049247	ENSG00000049247	protein_coding	7853065	-1	-590117	-56967	-590117	9	0	9	6853827	8853353	1999526	191632
SCZ_Pardiñas_29483656_1	SCZ (Pardiñas, EUR)	PSD	NK_Sch	NK_Sch	NK	Sorted cell	ENSG00000116288	PARK7	4149	0.000199154361829034	0.000323080152499452	0.374979720681122	0.608282165165591	0.016215879638958	1:8443182	rs301818	chr1.2		1	8443182	1:7914484	2.05289e-07	1:8443182	3.78917778316889e-09	4737	5090	0.969478169068421	0.999957527242395	6954384	8953933	ENSG00000116288	ENSG00000116288	protein_coding	7961711	1	481471	-47227	481471	7	1	7	6954384	8953933	1999549	191633
SCZ_Pardiñas_29483656_1	SCZ (Pardiñas, EUR)	PSD	NK_Sch	NK_Sch	NK	Sorted cell	ENSG00000074800	ENO1	3867	3.72139380384274e-07	0.000530400439378984	0.000700685086693326	0.998667763829182	0.000100778505364271	1:8850051	rs6577536	chr1.2		1	8850051	1:8850051	5.64357e-10	1:8443182	3.78917778316889e-09	4683	4721	0.999934070600659	0.999963728378473	7879863	9878761	ENSG00000074800	ENSG00000074800	protein_coding	8878686	-1	28635	28635	435504	1	1	4	7879863	9878761	1998898	191634
SCZ_Pardiñas_29483656_1	SCZ (Pardiñas, EUR)	PSD	NK_Sch	NK_Sch	NK	Sorted cell	ENSG00000049239	H6PD	3485	1.27878508271436e-12	0.000530826008327824	2.40776521724009e-09	0.999467707897984	1.46368464433386e-06	1:9235735	rs11121349	chr1.2		1	9235735	1:9235735	3.95618e-14	1:8443182	3.78917778316889e-09	4302	4489	0.995364940875726	0.999954718338365	8235070	10233507	ENSG00000049239	ENSG00000049239	protein_coding	9234774	1	961	961	-791592	0	0	14	8235070	10233507	1998437	191635
SCZ_Pardiñas_29483656_1	SCZ (Pardiñas, EUR)	PSD	NK_Sch	NK_Sch	NK	Sorted cell	ENSG00000171621	SPSB1	3455	2.1297317922528e-20	0.000530803970823277	4.00978688170064e-17	0.999379557977281	8.9638051893263e-05	1:9287493	rs9660157	chr1.2		1	9287493	1:9287493	1.60433e-18	1:8443182	3.78917778316889e-09	4262	4508	1	0.999948259993585	8292960	10292742	ENSG00000171621	ENSG00000171621	protein_coding	9292894	1	-5401	-5401	-849712	0	0	15	8292960	10292742	1999782	191636
SCZ_Pardiñas_29483656_1	SCZ (Pardiñas, EUR)	PSD	NK_Sch	NK_Sch	NK	Sorted cell	ENSG00000143437	ARNT	2815	2.03914289163093e-08	1.7813380455926e-05	0.00114333421807798	0.998784601452589	5.42305574488419e-05	1:150059494	rs140505938	chr1.7		1	150059494	1:150757317	3.15563e-09	1:150059494	6.36765848684529e-10	3465	3605	0.928473672290672	0.958227243621131	149876917	151875650	ENSG00000143437	ENSG00000143437	protein_coding	150876599	-1	817105	119282	817105	33	2	33	149876917	151875650	1998733	191640
SCZ_Pardiñas_29483656_1	SCZ (Pardiñas, EUR)	PSD	NK_Sch	NK_Sch	NK	Sorted cell	ENSG00000143387	CTSK	2696	1.79302934285497e-13	1.78347335518869e-05	1.00533995111765e-08	0.999981970293348	1.84919521550513e-07	1:150757317	rs12568757	chr1.7		1	150757317	1:150757317	7.76673e-14	1:150059494	6.36765848684529e-10	3364	3458	0.965536596994528	0.95822726827719	149811112	151808852	ENSG00000143387	ENSG00000143387	protein_coding	150808260	-1	50943	50943	748766	1	1	32	149811112	151808852	1997740	191639
SCZ_Pardiñas_29483656_1	SCZ (Pardiñas, EUR)	PSD	NK_Sch	NK_Sch	NK	Sorted cell	ENSG00000143702	CEP170	4067	1.5961302796833e-09	4.46429146395349e-05	3.54944332611429e-05	0.992746064527114	0.00717379652885559	1:243254880	rs71537331	chr1.9		1	243254880	1:243254880	1.16149e-11	1:243500591	1.70930005033009e-10	5241	4681	0.997810116605029	0.99996308466511	242255376	244255209	ENSG00000143702	ENSG00000143702	protein_coding	243255281	-1	401	401	-245310	0	0	1	242255376	244255209	1999833	191641
SCZ_Pardiñas_29483656_1	SCZ (Pardiñas, EUR)	PSD	NK_Sch	NK_Sch	NK	Sorted cell	ENSG00000054282	SDCCAG8	4063	3.44228037072112e-09	4.4636842722097e-05	7.65487581286223e-05	0.992610848754341	0.00726796220252791	1:243270352	rs2275154	chr1.9		1	243270352	1:243254880	3.62386e-11	1:243500591	1.70930005033009e-10	5236	4677	0.939464020422677	0.999963084665725	242257441	244255209	ENSG00000054282	ENSG00000054282	protein_coding	243256041	1	14311	-1161	244550	0	1	0	242256587	244256029	1999442	191642
SCZ_Pardiñas_29483656_1	SCZ (Pardiñas, EUR)	PSD	NK_Sch	NK_Sch	NK	Sorted cell	ENSG00000289439		4173	1.52361446879956e-29	4.55677366754267e-05	3.34347207769516e-25	0.999954110701687	3.21561631486055e-07	1:244324435	rs61577594	chr1.9		1	244324435	1:244325113	2.61592e-21	1:243500591	1.70930005033009e-10	5133	4770	1	0.99996338039749	243328051	245324771	ENSG00000289439	ENSG00000289439	lncRNA	244325198	-1	763	85	824607	0	0	8	243328051	245324771	1996720	191643
SCZ_Pardiñas_29483656_1	SCZ (Pardiñas, EUR)	PSD	NK_Sch	NK_Sch	NK	Sorted cell	ENSG00000035687	ADSS2	4366	1.35732580209097e-12	4.77776307062701e-05	2.84078643837111e-08	0.999951854349161	3.39610909585345e-07	1:244325516	rs10927194	chr1.9		1	244325516	1:244325569	3.27381e-13	1:243500591	1.70930005033009e-10	5380	4990	0.999999990026553	0.999980817700181	243452016	245451890	ENSG00000035687	ENSG00000035687	protein_coding	244451909	-1	126393	126340	951318	3	3	12	243452016	245451890	1999874	191644
SCZ_Pardiñas_29483656_1	SCZ (Pardiñas, EUR)	PSD	NK_Sch	NK_Sch	NK	Sorted cell	ENSG00000144395	CCDC150	3408	2.37458046607756e-08	5.20660727127028e-08	0.309749439695012	0.679147739697374	0.0111027447957357	2:197439853	rs6434928	chr2.5		2	197439853	2:196976334	2.49767e-08	2:197439853	3.72505611278787e-13	4098	4162	0.976203807027841	0.997993001516846	195640558	197634438	ENSG00000144395	ENSG00000144395	protein_coding	196639715	1	800138	336619	800138	11	3	11	195639737	197639260	1999523	191738
SCZ_Pardiñas_29483656_1	SCZ (Pardiñas, EUR)	PSD	NK_Sch	NK_Sch	NK	Sorted cell	ENSG00000231621	ANKRD44-AS1	3277	7.19295860826825e-10	4.6101621158587e-08	0.00942802167599256	0.603493303816813	0.387078627686278	2:197504646	rs6434930	chr2.5		2	197504646	2:197504646	1.07392e-07	2:197439853	3.72505611278787e-13	3591	3957	0.927486436113199	0.998002518935338	196197983	198197933	ENSG00000231621	ENSG00000231621	lncRNA	197199073	1	305573	305573	240780	9	9	5	196197983	198197933	1999950	191739
SCZ_Pardiñas_29483656_1	SCZ (Pardiñas, EUR)	PSD	NK_Sch	NK_Sch	NK	Sorted cell	ENSG00000115896	PLCL1	3038	7.16690135364135e-19	7.6291447278104e-08	9.39386658402847e-12	0.999974193851801	2.57298473554053e-05	2:198042419	rs9712275	chr2.5		2	198042419	2:198042419	3.34127e-16	2:197439853	3.72505611278787e-13	3449	3670	0.999992795988002	0.998002523800881	196806486	198802637	ENSG00000115896	ENSG00000115896	protein_coding	197804593	1	237826	237826	-364740	1	1	9	196806486	198802691	1996205	191740
SCZ_Pardiñas_29483656_1	SCZ (Pardiñas, EUR)	PSD	NK_Sch	NK_Sch	NK	Sorted cell	ENSG00000135919	SERPINE2	5072	3.46704276261259e-21	0.000377236611748181	9.18715200168662e-18	0.999621383542497	1.379845753737e-06	2:224026123	rs10194024	chr2.8		2	224026123	2:224029204	2.56016e-18	2:224526579	3.90441436341213e-09	5708	5880	1	0.999879168455437	223040390	225037454	ENSG00000135919	ENSG00000135919	protein_coding	224039286	-1	13163	10082	-487293	0	0	3	223040390	225037454	1997064	191743
SCZ_Pardiñas_29483656_1	SCZ (Pardiñas, EUR)	PSD	NK_Sch	NK_Sch	NK	Sorted cell	ENSG00000085982	USP40	5457	7.08529558859407e-14	1.23199231678167e-10	0.000574764872720171	0.999402022681906	2.3212322105136e-05	2:232697487	rs4144797	chr2.9		2	232697487	2:233555852	2.34519e-12	2:232697487	4.34735458156599e-16	6234	6511	0.999953597695028	0.999817258925813	232567923	234566728	ENSG00000085982	ENSG00000085982	protein_coding	233566782	-1	869295	10930	869295	14	0	14	232567923	234566728	1998805	191744
SCZ_Pardiñas_29483656_1	SCZ (Pardiñas, EUR)	PSD	NK_Sch	NK_Sch	NK	Sorted cell	ENSG00000168016	TRANK1	4080	2.63282539238027e-06	1.14345994131835e-05	0.113635630820588	0.49274263334148	0.393607668413127	3:36921097	rs11714248	chr3.3		3	36921097	3:36922725	2.14685e-07	3:36817092	9.41708079270186e-11	4786	5349	0.976745594621177	0.999535958511064	35945952	37944935	ENSG00000168016	ENSG00000168016	protein_coding	36945054	-1	23957	22329	127962	0	0	2	35945914	37944935	1999021	191760
SCZ_Pardiñas_29483656_1	SCZ (Pardiñas, EUR)	PSD	NK_Sch	NK_Sch	NK	Sorted cell	ENSG00000164088	PPM1M	2647	7.25135860131501e-12	4.82334834122533e-07	1.48938070265938e-05	0.990664946521562	0.009319677329328	3:52239405	rs610060	chr3.4		3	52239405	3:52239405	1.35759e-11	3:53141001	2.66653145165687e-12	3085	3283	0.999999200456901	0.999997290680383	51247137	53245733	ENSG00000164088	ENSG00000164088	protein_coding	52245759	1	-6354	-6354	895242	0	0	37	51247137	53245733	1998596	191762
SCZ_Pardiñas_29483656_1	SCZ (Pardiñas, EUR)	PSD	NK_Sch	NK_Sch	NK	Sorted cell	ENSG00000168237	GLYCTK	2661	1.57048173124179e-10	4.82147179952646e-07	0.000322571306970361	0.990294225122614	0.00938272126618891	3:52304836	rs9311474	chr3.4		3	52304836	3:52254929	2.76162e-10	3:53141001	2.66653145165687e-12	3087	3301	0.999984820499537	0.999997290600464	51287494	53286984	ENSG00000168237	ENSG00000168237	protein_coding	52287828	1	17008	-32899	853173	2	1	35	51287494	53286984	1999490	191763
SCZ_Pardiñas_29483656_1	SCZ (Pardiñas, EUR)	PSD	NK_Sch	NK_Sch	NK	Sorted cell	ENSG00000016864	GLT8D1	3006	3.92072797328842e-10	4.8574707572159e-07	0.000805409118059833	0.997835251472784	0.00135885327000935	3:52594040	rs2577831	chr3.4		3	52594040	3:52748258	1.22109e-08	3:53141001	2.66653145165687e-12	3586	3650	0.996562740327978	0.999997286884224	51707122	53705762	ENSG00000016864	ENSG00000016864	protein_coding	52705791	-1	111751	-42467	-435210	5	2	17	51707122	53705762	1998640	191764
SCZ_Pardiñas_29483656_1	SCZ (Pardiñas, EUR)	PSD	NK_Sch	NK_Sch	NK	Sorted cell	ENSG00000243696	MUSTN1	3204	2.56917798940478e-08	4.4378434585187e-07	0.0527769177236529	0.911565403810925	0.0356572089892968	3:52894317	rs62253582	chr3.4		3	52894317	3:52819731	1.8792e-08	3:53141001	2.66653145165687e-12	3788	3860	0.995409891260575	0.99999728654501	51835906	53832514	ENSG00000243696	ENSG00000243696	protein_coding	52835729	-1	-58588	15998	-305272	0	3	7	51835906	53834906	1999000	191765
SCZ_Pardiñas_29483656_1	SCZ (Pardiñas, EUR)	PSD	NK_Sch	NK_Sch	NK	Sorted cell	ENSG00000152990	ADGRA3	4461	0.000578754827544058	0.00945548155619162	0.0569632814461767	0.930640224711832	0.00236225745825563	4:23421980	rs215411	chr4.1		4	23421980	4:22478182	2.1093e-08	4:23421980	1.39816003969366e-08	5545	5520	0.993034966533141	0.999614475888755	21516266	23516037	ENSG00000152990	ENSG00000152990	protein_coding	22516066	-1	-905914	37884	-905914	5	0	5	21516266	23516037	1999771	191767
SCZ_Pardiñas_29483656_1	SCZ (Pardiñas, EUR)	PSD	NK_Sch	NK_Sch	NK	Sorted cell	ENSG00000164039	BDH2	4047	8.89719905161148e-13	1.12591268362431e-10	0.0078373564052716	0.991792174066407	0.00037046941484234	4:102267552	rs13107325	chr4.2		4	102267552	4:103134591	7.252e-09	4:102267552	1.19200585850183e-16	4638	4891	0.997082064300412	0.999999950614305	102100191	104099611	ENSG00000164039	ENSG00000164039	protein_coding	103099834	-1	832282	-34757	832282	16	0	16	102100191	104099611	1999420	191768
SCZ_Pardiñas_29483656_1	SCZ (Pardiñas, EUR)	PSD	NK_Sch	NK_Sch	NK	Sorted cell	ENSG00000228672	PROB1	2288	2.44242953917769e-05	0.000117768943444375	0.170607564715214	0.822621431233851	0.00662881081209826	5:138519616	rs13169274	chr5.4		5	138519616	5:139383837	3.72933e-07	5:138519616	7.0597176566296e-10	2627	3053	0.963768254234664	0.999604573452699	138395105	140390217	ENSG00000228672	ENSG00000228672	protein_coding	139395104	-1	875488	11267	875488	17	1	17	138395105	140394315	1999210	191770
SCZ_Pardiñas_29483656_1	SCZ (Pardiñas, EUR)	PSD	NK_Sch	NK_Sch	NK	Sorted cell	ENSG00000229852	KHDC1-AS1	5263	6.73212812398025e-06	0.000123579501593241	0.0515034198446637	0.94542576222653	0.00294050629908953	6:72445999	rs1339227	chr6.1		6	72445999	6:73252618	4.17199e-08	6:72445999	3.7450733185046e-10	6114	6215	0.989083992930446	0.999985035193302	72264208	74263041	ENSG00000229852	ENSG00000229852	lncRNA	73263222	1	-817223	-10604	-817223	5	2	5	72264208	74263041	1998833	191774
SCZ_Pardiñas_29483656_1	SCZ (Pardiñas, EUR)	PSD	NK_Sch	NK_Sch	NK	Sorted cell	ENSG00000083097	DOP1A	3701	4.43901389215996e-08	1.03966287592775e-07	0.296180722011126	0.693665517423025	0.0101536122094248	6:83697747	rs217287	chr6.2		6	83697747	6:83141090	2.03008e-09	6:83697747	9.47449153955043e-13	4154	4790	0.983683614752998	0.999999808510823	82067829	84067009	ENSG00000083097	ENSG00000083097	protein_coding	83067671	1	630076	73419	630076	4	0	4	82067829	84067009	1999180	191775
SCZ_Pardiñas_29483656_1	SCZ (Pardiñas, EUR)	PSD	NK_Sch	NK_Sch	NK	Sorted cell	ENSG00000229043	ZFAND2A-DT	4355	2.45686596137779e-34	9.61023436780177e-13	2.5565099323768e-22	0.999999999999034	2.76596832917062e-15	7:1163327	rs2960835	chr7.1		7	1163327	7:1163327	1.67451e-20	7:1981360	1.12552692039325e-18	7952	5149	0.99999349016448	0.981033772143712	160727	2159906	ENSG00000229043	ENSG00000229043	lncRNA	1160374	1	2953	2953	820986	0	0	13	160476	2159906	1999430	191776
SCZ_Pardiñas_29483656_1	SCZ (Pardiñas, EUR)	PSD	NK_Sch	NK_Sch	NK	Sorted cell	ENSG00000164880	INTS1	5112	5.17251172090132e-17	9.60964801788623e-13	5.38229604487829e-05	0.999939151099583	7.02593900641683e-06	7:1990232	rs58120505	chr7.1		7	1990232	7:1482539	2.73969e-11	7:1981360	1.12552692039325e-18	7240	6199	0.981313286120023	0.981033663118754	665757	2504150	ENSG00000164880	ENSG00000164880	protein_coding	1504389	-1	-485843	21850	-476971	9	0	9	504485	2504150	1999665	191777
SCZ_Pardiñas_29483656_1	SCZ (Pardiñas, EUR)	PSD	NK_Sch	NK_Sch	NK	Sorted cell	ENSG00000105784	RUNDC3B	3481	1.199483824192e-08	2.16805726019823e-08	0.350334866362139	0.633194481424215	0.0164706185382362	7:86798310	rs12704290	chr7.2		7	86798310	7:87681058	1.35238e-07	7:86798310	3.60103493988725e-14	3743	4377	0.987992374064025	0.999095128705768	86627654	88626842	ENSG00000105784	ENSG00000105784	protein_coding	87628398	1	-830088	52660	-830088	10	0	10	86627654	88627263	1999609	191779
SCZ_Pardiñas_29483656_1	SCZ (Pardiñas, EUR)	PSD	NK_Sch	NK_Sch	NK	Sorted cell	ENSG00000227197	AC009365.2	3597	1.8151580407529e-08	0.00153965107156981	1.17710180828109e-05	0.998439798613502	8.7611452646927e-06	7:132806943	rs889944	chr7.6		7	132806943	7:132806943	3.76108e-12	7:131882504	6.27210858742763e-09	4118	4457	0.999998900869449	0.999883284088423	131830949	133827512	ENSG00000227197	ENSG00000227197	lncRNA	132830693	1	-23750	-23750	-948189	0	0	4	131830949	133827512	1996563	191780
SCZ_Pardiñas_29483656_1	SCZ (Pardiñas, EUR)	PSD	NK_Sch	NK_Sch	NK	Sorted cell	ENSG00000147419	CCDC25	5416	4.52057159956343e-08	3.33226327674845e-06	0.013377078547662	0.986067728878906	0.000551815104440916	8:27567832	rs11783093	chr8.1		8	27567832	8:27812047	1.52341e-07	8:27567832	7.70240971845637e-12	5981	6433	0.998400456930034	0.999997551179616	26773220	28772262	ENSG00000147419	ENSG00000147419	protein_coding	27772640	-1	204808	-39407	204808	1	1	1	26773220	28772262	1999042	191785
SCZ_Pardiñas_29483656_1	SCZ (Pardiñas, EUR)	PSD	NK_Sch	NK_Sch	NK	Sorted cell	ENSG00000147471	PLPBP	2969	1.65887238393168e-14	2.66508474521353e-05	6.22429587948135e-10	0.999973002583104	3.45946999223391e-07	8:37778131	rs7463174	chr8.2		8	37778131	8:37778131	2.8529e-16	8:38351611	5.4665778204496e-10	3497	3633	0.999999999967898	0.999953556825704	36763269	38762572	ENSG00000147471	ENSG00000147471	protein_coding	37762645	1	15486	15486	588966	0	0	20	36762719	38762572	1999853	191787
SCZ_Pardiñas_29483656_1	SCZ (Pardiñas, EUR)	PSD	NK_Sch	NK_Sch	NK	Sorted cell	ENSG00000077782	FGFR1	2813	4.94951622141089e-09	2.66449201691814e-05	0.000185714764702776	0.999765358444113	2.22769215008345e-05	8:38470112	rs17182002	chr8.2		8	38470112	8:38470784	1.63502e-10	8:38351611	5.4665778204496e-10	3225	3345	0.999991961271308	0.999953631126257	37471235	39374416	ENSG00000077782	ENSG00000077782	protein_coding	38468635	-1	-1477	-2149	117024	0	0	5	37471235	39374416	1903181	191788
SCZ_Pardiñas_29483656_1	SCZ (Pardiñas, EUR)	PSD	NK_Sch	NK_Sch	NK	Sorted cell	ENSG00000130193	THEM6	5938	1.52738813966264e-13	1.11478867382194e-11	0.0135007899845869	0.985374510550959	0.00112469945315326	8:142231572	rs4129585	chr8.6		8	142231572	8:142707753	4.16179e-08	8:142231572	9.59497710359178e-18	6916	6802	0.965165906935185	0.993205927844683	141727498	143727098	ENSG00000130193	ENSG00000130193	protein_coding	142727223	1	-495651	-19470	-495651	8	1	8	141727498	143727098	1999600	191790
SCZ_Pardiñas_29483656_1	SCZ (Pardiñas, EUR)	PSD	NK_Sch	NK_Sch	NK	Sorted cell	ENSG00000171045	TSNARE1	6169	3.41633761016577e-16	1.13129576215719e-11	3.01974693876933e-05	0.999967593764668	2.20875462920876e-06	8:142231572	rs4129585	chr8.6		8	142231572	8:142425264	4.03344e-11	8:142231572	9.59497710359178e-18	7161	6988	0.999919125401118	0.993205927844562	141403779	143403070	ENSG00000171045	ENSG00000171045	protein_coding	142403182	-1	171610	-22082	171610	0	1	0	141403779	143403070	1999291	191789
SCZ_Pardiñas_29483656_1	SCZ (Pardiñas, EUR)	PSD	NK_Sch	NK_Sch	NK	Sorted cell	ENSG00000177335	LY6S-AS1	5546	1.65765351627098e-16	1.13131516535077e-11	1.46522232388352e-05	0.999984747934695	5.99830751384294e-07	8:142231572	rs4129585	chr8.6		8	142231572	8:143046435	7.84782e-11	8:142231572	9.59497710359178e-18	6503	6435	0.999998392624901	0.993205927834437	142039573	144038636	ENSG00000177335	ENSG00000177335	lncRNA	143039328	1	-807756	7107	-807756	17	0	17	142039573	144038636	1999063	191791
SCZ_Pardiñas_29483656_1	SCZ (Pardiñas, EUR)	PSD	NK_Sch	NK_Sch	NK	Sorted cell	ENSG00000241058	NSUN6	6597	1.76764771597197e-13	1.52505459251543e-07	1.15907018767236e-06	0.999998640348726	4.80754493089205e-08	10:18456176	rs7893279	chr10.1		10	18456176	10:18656451	1.94985e-12	10:18456176	4.77251696121694e-13	8155	7610	0.910947926578663	0.999999971395071	17659560	19657877	ENSG00000241058	ENSG00000241058	protein_coding	18651587	-1	195411	-4864	195411	1	0	1	17659560	19657877	1998317	191645
SCZ_Pardiñas_29483656_1	SCZ (Pardiñas, EUR)	PSD	NK_Sch	NK_Sch	NK	Sorted cell	ENSG00000138111	MFSD13A	2817	1.88227175298629e-19	6.29894923186847e-13	2.98823039942572e-07	0.999999683817819	1.73585094315643e-08	10:103169157	rs12416331	chr10.2		10	103169157	10:102470399	3.25275e-12	10:103169157	7.01269131173847e-18	3173	3630	0.998740873203758	0.999913965469675	101463339	103461080	ENSG00000138111	ENSG00000138111	protein_coding	102461395	1	707762	9004	707762	17	0	17	101463339	103461080	1997741	191647
SCZ_Pardiñas_29483656_1	SCZ (Pardiñas, EUR)	PSD	NK_Sch	NK_Sch	NK	Sorted cell	ENSG00000269609	C10orf95-AS1	2824	2.91999080297794e-13	3.22143056778819e-13	0.463567774932529	0.511373205241443	0.0250590198254157	10:103169157	rs12416331	chr10.2		10	103169157	10:102454607	5.88358e-09	10:103169157	7.01269131173847e-18	3178	3633	0.979964408680479	0.999913965469674	101450398	103447905	ENSG00000269609	ENSG00000269609	lncRNA	102435771	1	733386	18836	733386	19	1	19	101450398	103447905	1997507	191646
SCZ_Pardiñas_29483656_1	SCZ (Pardiñas, EUR)	PSD	NK_Sch	NK_Sch	NK	Sorted cell	ENSG00000121653	MAPK8IP1	3343	4.634503026789e-09	4.35477952695193e-08	0.095699450617396	0.899223281984474	0.00507721921583153	11:46351761	rs7951870	chr11.2		11	46351761	11:45878240	1.8294e-08	11:46351761	2.99133684901165e-13	3624	4259	0.993838048022053	0.999999993794436	44885655	46885294	ENSG00000121653	ENSG00000121653	protein_coding	45885651	1	466110	-7411	466110	10	0	10	44885655	46885294	1999639	191649
SCZ_Pardiñas_29483656_1	SCZ (Pardiñas, EUR)	PSD	NK_Sch	NK_Sch	NK	Sorted cell	ENSG00000134574	DDB2	2461	5.03596838087963e-10	4.78853009561096e-08	0.0104003959064575	0.988936750200372	0.00066280550427084	11:46351761	rs7951870	chr11.2		11	46351761	11:47328295	1.08458e-08	11:46351761	2.99133684901165e-13	2788	2971	0.981373174358864	0.999999922735795	46216180	48214012	ENSG00000134574	ENSG00000134574	protein_coding	47214974	1	-863213	113321	-863213	17	5	17	46216180	48214012	1997832	191650
SCZ_Pardiñas_29483656_1	SCZ (Pardiñas, EUR)	PSD	NK_Sch	NK_Sch	NK	Sorted cell	ENSG00000134575	ACP2	2511	1.92021332189884e-11	4.84000553338881e-08	0.000396566792841288	0.999568806770757	3.45780171425022e-05	11:46351761	rs7951870	chr11.2		11	46351761	11:47224252	4.19583e-10	11:46351761	2.99133684901165e-13	2848	3020	0.96814694094455	0.999999922738442	46249295	48248905	ENSG00000134575	ENSG00000134575	protein_coding	47248814	-1	897053	24562	897053	19	0	19	46249295	48248905	1999610	191651
SCZ_Pardiñas_29483656_1	SCZ (Pardiñas, EUR)	PSD	NK_Sch	NK_Sch	NK	Sorted cell	ENSG00000134809	TIMM10	4762	4.0112344392266e-06	8.77624681009352e-05	0.0434409595436013	0.950439953097871	0.00602731365598856	11:57697917	rs2926656	chr11.3		11	57697917	11:57539225	6.31707e-09	11:57717188	1.47287089582703e-09	5187	5641	0.997419474458439	0.999924030246066	56531239	58530069	ENSG00000134809	ENSG00000134809	protein_coding	57530754	-1	-167163	-8471	-186434	7	1	9	56531239	58530069	1998830	191652
SCZ_Pardiñas_29483656_1	SCZ (Pardiñas, EUR)	PSD	NK_Sch	NK_Sch	NK	Sorted cell	ENSG00000156599	ZDHHC5	4576	7.50519875887856e-06	8.42011352212589e-05	0.0812799657874203	0.911869780058838	0.00675854781976103	11:57914356	rs641325	chr11.3		11	57914356	11:57976162	1.82076e-07	11:57717188	1.47287089582703e-09	4960	5490	0.957957182341971	0.9999238214269	56668664	58667668	ENSG00000156599	ENSG00000156599	protein_coding	57668114	1	246242	308048	49074	6	6	2	56668664	58667668	1999004	191653
