## Supplementary material for "Design and interpretation of eQTL-GWAS colocalisation studies: lessons from a large-scale evaluation": Supp. Table 4 (part 110 of 110)

imd	IMD_label	Trait_class	blood_cell	bc_label	cell_type	exp_type	gid2	gn2	nsnps	H0	H1	H2	H3	H4	bestsnp_pid	bestsnp_rsid	cl	pmstat	CHR38	BP38	lead_eqtl_pid	lead_eqtl_P	lead_imd_pid	lead_imd_P	nSNP_eQTL_pre	nSNP_GWAS_pre	PP_eQTL_GWAS	PP_GWAS_eQTL	bp_lo	bp_hi	Gene_id	Gene_name	gene_biotype	TSS	strand	d_TSS_c	d_TSS_e	d_TSS_i	n_ingenes_c	n_ingenes_e	n_ingenes_i	eqtl_st	eqtl_en	eqtl_len	idx
SCZ_Pardiñas_29483656_1	SCZ (Pardiñas, EUR)	PSD	NK_Sch	NK_Sch	NK	Sorted cell	ENSG00000149292	TTC12	4591	2.42548432126415e-08	3.1767134130819e-06	0.00757479335961259	0.992087693103112	0.000334312569019787	11:113522272	rs2514218	chr11.4		11	113522272	11:113347328	1.56267e-09	11:113522272	2.48534491640808e-12	5073	5490	0.999468216897649	0.999999106960482	112315958	114314301	ENSG00000149292	ENSG00000149292	protein_coding	113314583	1	207689	32745	207689	4	0	4	112315340	114314301	1998961	191660
SCZ_Pardiñas_29483656_1	SCZ (Pardiñas, EUR)	PSD	NK_Sch	NK_Sch	NK	Sorted cell	ENSG00000154134	ROBO3	5533	4.84657397861412e-11	1.79527696321005e-09	0.0262557999395711	0.972569884669192	0.00117431354749509	11:124743036	rs12293670	chr11.5		11	124743036	11:124944571	1.55621e-08	11:124743036	1.64055428174297e-15	6409	6392	0.98824705517553	0.99999999840093	123865465	125865316	ENSG00000154134	ENSG00000154134	protein_coding	124865432	1	-122396	79139	-122396	8	3	8	123865465	125865316	1999851	191662
SCZ_Pardiñas_29483656_1	SCZ (Pardiñas, EUR)	PSD	NK_Sch	NK_Sch	NK	Sorted cell	ENSG00000245498	MSANTD2-AS1	5554	6.38513089223327e-14	1.84575306932495e-09	3.45907686611137e-05	0.999917031089232	4.83762962909873e-05	11:124743036	rs12293670	chr11.5		11	124743036	11:124811487	1.19049e-11	11:124743036	1.64055428174297e-15	6419	6419	0.999996962037437	0.9999999988749	123801221	125800235	ENSG00000245498	ENSG00000245498	lncRNA	124800450	1	-57414	11037	-57414	6	1	6	123801221	125800235	1999014	191661
SCZ_Pardiñas_29483656_1	SCZ (Pardiñas, EUR)	PSD	NK_Sch	NK_Sch	NK	Sorted cell	ENSG00000120451	SNX19	5052	1.07366606554229e-22	2.95213683869516e-06	3.63145976807914e-17	0.998497979368624	0.00149906849453662	11:130912264	rs73028894	chr11.6		11	130912264	11:130895136	1.77765e-19	11:130941461	1.92784704952541e-11	5814	6188	0.962646262342273	0.999989907105159	129916611	131916424	ENSG00000120451	ENSG00000120451	protein_coding	130916479	-1	4215	21343	-24982	0	0	0	129916611	131916424	1999813	191663
SCZ_Pardiñas_29483656_1	SCZ (Pardiñas, EUR)	PSD	NK_Sch	NK_Sch	NK	Sorted cell	ENSG00000151503	NCAPD3	5738	1.23062902264815e-10	6.24073688471463e-09	0.0193228703516956	0.979895281776509	0.000781841507993755	11:133982789	rs4936215	chr11.7		11	133982789	11:134147567	2.44932e-09	11:133982789	5.31769621595872e-14	6369	6766	0.994682651378541	0.99999998267143	133225897	135076487	ENSG00000151503	ENSG00000151503	protein_coding	134223967	-1	241178	76400	241178	5	1	5	133225897	135076487	1850590	191664
SCZ_Pardiñas_29483656_1	SCZ (Pardiñas, EUR)	PSD	NK_Sch	NK_Sch	NK	Sorted cell	ENSG00000171792	RHNO1	5284	1.94751368930687e-18	9.57637115620446e-14	2.03362265544834e-05	0.99997886618729	7.97586061404613e-07	12:2235794	rs2007044	chr12.1		12	2235794	12:2889726	3.96745e-11	12:2235794	5.61930563105521e-20	5868	6250	0.966071095494537	0.999987881041666	1876433	3876251	ENSG00000171792	ENSG00000171792	protein_coding	2877223	1	-641429	12503	-641429	9	1	9	1876433	3876251	1999818	191665
SCZ_Pardiñas_29483656_1	SCZ (Pardiñas, EUR)	PSD	NK_Sch	NK_Sch	NK	Sorted cell	ENSG00000076067	RBMS2	2464	3.60442110267403e-30	2.67584114062048e-05	1.34698706802564e-25	0.999972896436731	3.45151864646392e-07	12:56525050	rs4759247	chr12.3		12	56525050	12:56525050	2.15933e-21	12:57289173	3.26830244143219e-11	3191	3226	1	0.999613636317029	55522599	57518773	ENSG00000076067	ENSG00000076067	protein_coding	56521820	1	3230	3230	767353	0	0	23	55521834	57518773	1996939	191667
SCZ_Pardiñas_29483656_1	SCZ (Pardiñas, EUR)	PSD	NK_Sch	NK_Sch	NK	Sorted cell	ENSG00000123427	EEF1AKMT3	3699	5.47677647508592e-09	2.67526284465601e-05	0.000204669438480141	0.99975694453961	1.16279166863813e-05	12:57289173	rs61937595	chr12.3		12	57289173	12:57771302	2.64072e-10	12:57289173	3.26830244143219e-11	4224	4410	0.999465869599793	0.999613078868672	56772629	58771455	ENSG00000123427	ENSG00000123427	protein_coding	57772614	1	-483441	-1312	-483441	28	1	28	56772629	58771455	1998826	191669
SCZ_Pardiñas_29483656_1	SCZ (Pardiñas, EUR)	PSD	NK_Sch	NK_Sch	NK	Sorted cell	ENSG00000196531	NACA	2326	2.06304465636881e-05	5.09552611303523e-06	0.770968401454148	0.190344615751582	0.0386612568215927	12:57289173	rs61937595	chr12.3		12	57289173	12:55980911	0.00267149	12:57289173	3.26830244143219e-11	2852	3096	0.945571225283257	0.999613254569173	55732585	57731209	ENSG00000196531	ENSG00000196531	protein_coding	56725299	-1	-563874	744388	-563874	17	46	17	55732585	57731209	1998624	191668
SCZ_Pardiñas_29483656_1	SCZ (Pardiñas, EUR)	PSD	NK_Sch	NK_Sch	NK	Sorted cell	ENSG00000166896	ATP23	3722	1.16845807346491e-20	2.67586778410576e-05	4.36653375337492e-16	0.999973149406227	9.19159338169941e-08	12:57928981	rs10783858	chr12.3		12	57928981	12:57936037	1.24376e-17	12:57289173	3.26830244143219e-11	4276	4477	0.999999999993344	0.999613122994774	56907610	58905624	ENSG00000166896	ENSG00000166896	protein_coding	57941567	1	-12586	-5530	-652394	0	0	36	56907610	58905624	1998014	191670
SCZ_Pardiñas_29483656_1	SCZ (Pardiñas, EUR)	PSD	NK_Sch	NK_Sch	NK	Sorted cell	ENSG00000110906	KCTD10	3949	1.60328788199908e-09	5.40232038052317e-08	0.0287879690042507	0.970015739716026	0.00119623565323291	12:110285440	rs4766428	chr12.4		12	110285440	12:109589017	7.53639e-14	12:110285440	2.67694968533014e-14	4427	4963	0.997925321083284	0.999999992367036	108477539	110476893	ENSG00000110906	ENSG00000110906	protein_coding	109477300	-1	-808140	-111717	-808140	18	3	18	108477539	110476893	1999354	191671
SCZ_Pardiñas_29483656_1	SCZ (Pardiñas, EUR)	PSD	NK_Sch	NK_Sch	NK	Sorted cell	ENSG00000151148	UBE3B	3949	2.25069279378364e-08	3.20021860513526e-08	0.404125017802456	0.574575315910876	0.0212996117775534	12:110285440	rs4766428	chr12.4		12	110285440	12:109589017	7.81406e-11	12:110285440	2.67694968533014e-14	4427	4963	0.971914063677547	0.999999992367036	108477539	110476893	ENSG00000151148	ENSG00000151148	protein_coding	109477634	1	807806	111383	807806	17	2	17	108477539	110476893	1999354	191672
SCZ_Pardiñas_29483656_1	SCZ (Pardiñas, EUR)	PSD	NK_Sch	NK_Sch	NK	Sorted cell	ENSG00000111364	DDX55	4181	1.14168236684079e-10	7.45344695102545e-11	0.579920945339618	0.378516924880417	0.0415621295912609	12:123180566	rs2851447	chr12.5		12	123180566	12:123633701	9.12648e-09	12:123180566	5.53846570628449e-16	5015	5112	0.926895075703831	0.999999891422769	122602895	124601871	ENSG00000111364	ENSG00000111364	protein_coding	123602099	1	-421533	31602	-421533	14	1	14	122602895	124601871	1998976	191675
SCZ_Pardiñas_29483656_1	SCZ (Pardiñas, EUR)	PSD	NK_Sch	NK_Sch	NK	Sorted cell	ENSG00000139719	VPS33A	3450	5.8517391442333e-12	1.90784029484213e-10	0.0297232393916044	0.969063220017043	0.001213540394718	12:123180566	rs2851447	chr12.5		12	123180566	12:122219755	3.07794e-11	12:123180566	5.53846570628449e-16	4185	4088	0.968849353054102	0.999999891478945	121266881	123266447	ENSG00000139719	ENSG00000139719	protein_coding	122266494	-1	-914072	46739	-914072	22	3	22	121266560	123266447	1999887	191674
SCZ_Pardiñas_29483656_1	SCZ (Pardiñas, EUR)	PSD	NK_Sch	NK_Sch	NK	Sorted cell	ENSG00000119599	DCAF4	5259	8.12588438253757e-08	6.54670840360078e-05	0.00123952233383946	0.998634723179166	6.02061441141176e-05	14:71950609	rs2332700	chr14.2		14	71950609	14:72926683	7.71158e-11	14:71950609	1.52243002909173e-10	5850	6216	0.999910383197466	0.999835562336334	71926430	73926353	ENSG00000119599	ENSG00000119599	protein_coding	72926464	1	-975855	219	-975855	3	0	3	71926430	73926353	1999923	191678
SCZ_Pardiñas_29483656_1	SCZ (Pardiñas, EUR)	PSD	NK_Sch	NK_Sch	NK	Sorted cell	ENSG00000166170	BAG5	4526	5.02222441204875e-10	4.63378829252296e-09	0.0876908922437315	0.808878908190194	0.103430194430064	14:103580255	rs71417868	chr14.3		14	103580255	14:103563455	6.27076e-08	14:103847845	3.48128893567851e-14	5117	5790	0.983715091527822	0.987953854683568	102562687	104562607	ENSG00000166170	ENSG00000166170	protein_coding	103562657	-1	-17598	-798	-285188	2	2	12	102562687	104562607	1999920	191680
SCZ_Pardiñas_29483656_1	SCZ (Pardiñas, EUR)	PSD	NK_Sch	NK_Sch	NK	Sorted cell	ENSG00000126214	KLC1	4524	8.85833642914166e-11	5.46469124234216e-09	0.0154671588032305	0.95410529034807	0.0304275452954238	14:103580497	rs12887734	chr14.3		14	103580497	14:103611274	5.03467e-08	14:103847845	3.48128893567851e-14	5114	5787	0.993301694581898	0.987953854683678	102562366	104561601	ENSG00000126214	ENSG00000126214	protein_coding	103629211	1	-48714	-17937	218634	0	0	9	102562366	104561601	1999235	191679
SCZ_Pardiñas_29483656_1	SCZ (Pardiñas, EUR)	PSD	NK_Sch	NK_Sch	NK	Sorted cell	ENSG00000136381	IREB2	5299	1.29113016450023e-13	9.95434249579797e-07	1.2960649209513e-07	0.999237320088725	0.000761554870402307	15:78431914	rs11072763	chr15.3		15	78431914	15:78501579	3.65696e-12	15:78602417	3.10317579008215e-12	6513	6235	0.999997374297203	0.999985991718872	77437757	79436771	ENSG00000136381	ENSG00000136381	protein_coding	78438216	1	-6302	63363	164201	0	1	5	77437757	79436912	1999155	191687
SCZ_Pardiñas_29483656_1	SCZ (Pardiñas, EUR)	PSD	NK_Sch	NK_Sch	NK	Sorted cell	ENSG00000169684	CHRNA5	5376	2.02023697911568e-10	9.95673511850255e-07	0.000202795841848265	0.999478386515925	0.00031782176669221	15:78602417	rs3743078	chr15.3		15	78602417	15:78544384	6.86946e-11	15:78602417	3.10317579008215e-12	6771	6333	0.999595432304083	0.999985997531774	77566227	79564367	ENSG00000169684	ENSG00000169684	protein_coding	78565520	1	36897	-21136	36897	1	0	1	77566227	79565172	1998945	191688
SCZ_Pardiñas_29483656_1	SCZ (Pardiñas, EUR)	PSD	NK_Sch	NK_Sch	NK	Sorted cell	ENSG00000185043	CIB1	4935	1.38057066402644e-17	2.46651196353742e-06	5.59724530278162e-12	0.999997527234692	6.24774799999577e-09	15:90233143	rs9744242	chr15.5		15	90233143	15:90233143	5.29366e-16	15:90873320	2.5594392518066e-12	5751	5607	0.999845192283315	0.999999730812279	89234844	91233995	ENSG00000185043	ENSG00000185043	protein_coding	90233941	-1	798	798	-639379	0	0	23	89234844	91233995	1999151	191691
SCZ_Pardiñas_29483656_1	SCZ (Pardiñas, EUR)	PSD	NK_Sch	NK_Sch	NK	Sorted cell	ENSG00000140564	FURIN	5046	4.38603253664922e-15	2.4665220443275e-06	1.77822115304434e-09	0.999997523262818	8.43691362578926e-09	15:90813655	rs374678	chr15.5		15	90813655	15:90813655	1.26245e-13	15:90873320	2.5594392518066e-12	6166	5719	0.999993388894209	0.999999896844893	89870907	91868144	ENSG00000140564	ENSG00000140564	protein_coding	90868588	1	-54933	-54933	4732	2	2	0	89869110	91868144	1999034	191693
SCZ_Pardiñas_29483656_1	SCZ (Pardiñas, EUR)	PSD	NK_Sch	NK_Sch	NK	Sorted cell	ENSG00000182511	FES	5069	1.72132174800335e-13	2.15809447646149e-06	6.97872333295107e-08	0.874701710958986	0.125296061159131	15:90868426	rs4932178	chr15.5		15	90868426	15:90868426	5.06545e-13	15:90873320	2.5594392518066e-12	6210	5743	0.999999974916108	0.999999896825967	89884709	91883518	ENSG00000182511	ENSG00000182511	protein_coding	90884504	1	-16078	-16078	-11184	1	1	0	89884709	91883518	1998809	191694
SCZ_Pardiñas_29483656_1	SCZ (Pardiñas, EUR)	PSD	NK_Sch	NK_Sch	NK	Sorted cell	ENSG00000140575	IQGAP1	5036	3.21533255205492e-07	2.12891011629749e-06	0.130358776886205	0.863107982255979	0.00653079041444294	15:90873320	rs17514846	chr15.5		15	90873320	15:90511702	8.21408e-08	15:90873320	2.5594392518066e-12	5966	5730	0.916811121404083	0.999999862026888	89389177	91387254	ENSG00000140575	ENSG00000140575	protein_coding	90388242	1	485078	123460	485078	13	1	13	89389177	91387254	1998077	191692
SCZ_Pardiñas_29483656_1	SCZ (Pardiñas, EUR)	PSD	NK_Sch	NK_Sch	NK	Sorted cell	ENSG00000196547	MAN2A2	5060	3.22438134216047e-08	2.43308580772678e-06	0.0130725503914078	0.986440566855708	0.000484417423262165	15:90873320	rs17514846	chr15.5		15	90873320	15:90907211	1.21797e-09	15:90873320	2.5594392518066e-12	6212	5729	0.998428560095345	0.999999899232209	89904714	91902188	ENSG00000196547	ENSG00000196547	protein_coding	90903302	1	-29982	3909	-29982	1	0	1	89904714	91902188	1997474	191695
SCZ_Pardiñas_29483656_1	SCZ (Pardiñas, EUR)	PSD	NK_Sch	NK_Sch	NK	Sorted cell	ENSG00000140548	ZNF710	4740	1.19476064705811e-07	2.33980273790713e-06	0.0484391806157139	0.948620342158525	0.00293801794695734	15:90883330	rs4702	chr15.5		15	90883330	15:90074307	1.66759e-08	15:90873320	2.5594392518066e-12	5490	5439	0.995866789214517	0.999999722479121	89001330	91001187	ENSG00000140548	ENSG00000140548	protein_coding	90001324	1	882006	72983	871996	31	2	31	89001330	91001187	1999857	191690
SCZ_Pardiñas_29483656_1	SCZ (Pardiñas, EUR)	PSD	NK_Sch	NK_Sch	NK	Sorted cell	ENSG00000153048	CARHSP1	8314	5.40439015480311e-06	0.00246252388705857	0.00218411471806944	0.995197030549553	0.000150926455163516	16:9806200	rs7191183	chr16.1		16	9806200	16:8857706	8.36771e-11	16:9806200	6.29765791908691e-09	9307	9921	0.963154759407559	0.992447562663285	7869156	9868822	ENSG00000153048	ENSG00000153048	protein_coding	8869006	-1	-937194	11300	-937194	9	0	9	7869156	9868822	1999666	191696
SCZ_Pardiñas_29483656_1	SCZ (Pardiñas, EUR)	PSD	NK_Sch	NK_Sch	NK	Sorted cell	ENSG00000247735	KCTD13-DT	2011	1.54466486157966e-10	1.26042994496645e-07	0.00114895457511393	0.93741172079043	0.0614391984369932	16:29933511	rs12716974	chr16.3		16	29933511	16:29916794	1.41994e-09	16:29954956	5.37311576599373e-13	2687	2353	0.999896921224991	0.999999993962295	28928365	30926478	ENSG00000247735	ENSG00000247735	lncRNA	29926836	1	6675	-10042	28120	0	1	0	28928365	30926478	1998113	191699
SCZ_Pardiñas_29483656_1	SCZ (Pardiñas, EUR)	PSD	NK_Sch	NK_Sch	NK	Sorted cell	ENSG00000090238	YPEL3	2047	6.003375231033e-13	1.34339315371969e-07	4.46543816681755e-06	0.999242891810443	0.000752508411473333	16:29954956	rs11646127	chr16.3		16	29954956	16:30090275	5.24484e-11	16:29954956	5.37311576599373e-13	2640	2402	0.989520784293767	0.999999993745328	29098714	31096368	ENSG00000090238	ENSG00000090238	protein_coding	30096213	-1	141257	5938	141257	11	1	11	29098431	31096606	1998175	191701
SCZ_Pardiñas_29483656_1	SCZ (Pardiñas, EUR)	PSD	NK_Sch	NK_Sch	NK	Sorted cell	ENSG00000169592	INO80E	2021	6.21224117974605e-15	1.22839983058409e-08	4.62079710394791e-08	0.0895500921126546	0.910449849395371	16:29989580	rs3814881	chr16.3		16	29989580	16:30007179	4.2501e-12	16:29954956	5.37311576599373e-13	2662	2362	0.999973669888609	0.99999999378097	28996168	30995651	ENSG00000169592	ENSG00000169592	protein_coding	29996241	1	-6661	10938	-41285	1	0	3	28996168	30995651	1999483	191700
SCZ_Pardiñas_29483656_1	SCZ (Pardiñas, EUR)	PSD	NK_Sch	NK_Sch	NK	Sorted cell	ENSG00000159618	ADGRG5	5488	2.1832493958481e-05	4.75901391759601e-05	0.310420271056643	0.676623625039617	0.0128866812706048	16:58511522	rs42945	chr16.4		16	58511522	16:57607112	3.08935e-09	16:58511522	2.25016349530449e-10	6202	6661	0.969792101799574	0.999988643423556	56542648	58541585	ENSG00000159618	ENSG00000159618	protein_coding	57542643	1	968879	64469	968879	25	1	25	56542648	58541585	1998937	191704
SCZ_Pardiñas_29483656_1	SCZ (Pardiñas, EUR)	PSD	NK_Sch	NK_Sch	NK	Sorted cell	ENSG00000205336	ADGRG1	5392	1.03510338049748e-05	7.00635370010981e-06	0.582272739126596	0.394078467670569	0.0236314358153291	16:58511522	rs42945	chr16.4		16	58511522	16:57644327	3.94106e-07	16:58511522	2.25016349530449e-10	6090	6554	0.913915643697528	0.999997122514572	56610738	58610155	ENSG00000205336	ENSG00000205336	protein_coding	57628630	1	882892	15697	882892	23	1	23	56610738	58610155	1999417	191705
SCZ_Pardiñas_29483656_1	SCZ (Pardiñas, EUR)	PSD	NK_Sch	NK_Sch	NK	Sorted cell	ENSG00000167711	SERPINF2	5480	9.77641698370454e-07	4.72425676123222e-05	0.0202580823779789	0.978929534078788	0.00076416333392286	17:2253159	rs7216638	chr17.1		17	2253159	17:1734597	9.99051e-09	17:2253159	4.55226287951222e-10	6611	6477	0.997717346462919	0.999945866018713	743878	2742577	ENSG00000167711	ENSG00000167711	protein_coding	1742871	1	510288	-8274	510288	16	1	16	743878	2742577	1998699	191709
SCZ_Pardiñas_29483656_1	SCZ (Pardiñas, EUR)	PSD	NK_Sch	NK_Sch	NK	Sorted cell	ENSG00000167720	SRR	5213	1.27653645129138e-14	4.82569923288933e-05	2.64515923462455e-10	0.999951303016698	4.39726443431652e-07	17:2304032	rs3744270	chr17.1		17	2304032	17:2304131	5.23733e-15	17:2253159	4.55226287951222e-10	6158	6084	0.999999952559863	0.999945772393156	1303761	3303007	ENSG00000167720	ENSG00000167720	protein_coding	2303950	1	82	181	-50791	0	0	1	1303761	3303007	1999246	191710
SCZ_Pardiñas_29483656_1	SCZ (Pardiñas, EUR)	PSD	NK_Sch	NK_Sch	NK	Sorted cell	ENSG00000101751	POLI	5324	3.62785716042323e-31	2.6087840954417e-08	1.39063139485944e-23	0.999999973843359	6.88028741346154e-11	18:54287596	rs3730775	chr18.1		18	54287596	18:54287596	2.59592e-20	18:55083457	8.3491670131588e-14	6004	6364	1	0.999365320976232	53269632	55269159	ENSG00000101751	ENSG00000101751	protein_coding	54269517	1	18079	18079	813940	1	1	7	53269632	55269159	1999527	191723
SCZ_Pardiñas_29483656_1	SCZ (Pardiñas, EUR)	PSD	NK_Sch	NK_Sch	NK	Sorted cell	ENSG00000105717	PBX4	4389	7.94275261016401e-10	4.33772373392402e-07	0.00182761285254108	0.998102160208317	6.97923724925087e-05	19:19373486	rs2905432	chr19.1		19	19373486	19:19572548	6.14445e-10	19:19373486	6.57058657082489e-12	5549	5369	0.998696649673911	0.997759697319872	18618704	20618401	ENSG00000105717	ENSG00000105717	protein_coding	19618687	-1	245201	46139	245201	8	1	8	18618704	20618401	1999697	191728
SCZ_Pardiñas_29483656_1	SCZ (Pardiñas, EUR)	PSD	NK_Sch	NK_Sch	NK	Sorted cell	ENSG00000064547	LPAR2	4446	1.55660411922116e-16	4.34591901337114e-07	3.58171761808675e-10	0.999987995958023	1.15690919065306e-05	19:19642483	rs7248885	chr19.1		19	19642483	19:19642483	2.87848e-15	19:19373486	6.57058657082489e-12	5614	5424	0.999999999932171	0.997759697227784	18629398	20628664	ENSG00000064547	ENSG00000064547	protein_coding	19628220	-1	-14263	-14263	254734	0	0	9	18629398	20628664	1999266	191729
SCZ_Pardiñas_29483656_1	SCZ (Pardiñas, EUR)	PSD	NK_Sch	NK_Sch	NK	Sorted cell	ENSG00000089639	GMIP	4496	1.77485099101189e-23	4.34591901409243e-07	4.0838996798659e-17	0.999987996151835	1.15692562617506e-05	19:19642483	rs7248885	chr19.1		19	19642483	19:19642483	1.09013e-18	19:19373486	6.57058657082489e-12	5679	5463	0.999999999999998	0.997759697349506	18643727	20642746	ENSG00000089639	ENSG00000089639	protein_coding	19643657	-1	1174	1174	270171	0	0	10	18643727	20642746	1999019	191730
SCZ_Pardiñas_29483656_1	SCZ (Pardiñas, EUR)	PSD	NK_Sch	NK_Sch	NK	Sorted cell	ENSG00000104805	NUCB1	4963	4.70458061575143e-07	1.21388866613263e-05	0.0372225083782541	0.960420580635565	0.00234430164145777	19:49648885	rs7508148	chr19.3		19	49648885	19:48889291	6.0379e-11	19:49648885	4.0214040454211e-11	5999	5889	0.992761597760945	0.999936679607592	47900506	49899756	ENSG00000104805	ENSG00000104805	protein_coding	48900312	1	748573	-11021	748573	51	1	51	47900454	49899756	1999302	191731
SCZ_Pardiñas_29483656_1	SCZ (Pardiñas, EUR)	PSD	NK_Sch	NK_Sch	NK	Sorted cell	ENSG00000131400	NAPSA	4493	3.98584202386924e-08	1.25989863821146e-05	0.00315324307965663	0.996719318797533	0.000114799278008658	19:49648885	rs7508148	chr19.3		19	49648885	19:50347798	6.86058e-09	19:49648885	4.0214040454211e-11	5465	5447	0.999640184886149	0.999936813322546	49366041	51365472	ENSG00000131400	ENSG00000131400	protein_coding	50365639	-1	716754	17841	716754	34	0	34	49366041	51365472	1999431	191733
SCZ_Pardiñas_29483656_1	SCZ (Pardiñas, EUR)	PSD	NK_Sch	NK_Sch	NK	Sorted cell	ENSG00000161618	ALDH16A1	4428	8.88321318951311e-11	1.26388287476492e-05	7.02836950938232e-06	0.999980037140574	2.95572337068386e-07	19:49648885	rs7508148	chr19.3		19	49648885	19:49457222	1.80742e-11	19:49648885	4.0214040454211e-11	5500	5427	0.987196982487074	0.999936757916235	48453500	50452659	ENSG00000161618	ENSG00000161618	protein_coding	49453225	1	195660	3997	195660	16	0	16	48453500	50452659	1999159	191732
SCZ_Pardiñas_29483656_1	SCZ (Pardiñas, EUR)	PSD	NK_Sch	NK_Sch	NK	Sorted cell	ENSG00000101452	DHX35	4005	3.28977871910755e-12	1.19746346118579e-10	0.0267043843213223	0.972024064417418	0.00127155113822268	20:38824551	rs6065094	chr20.1		20	38824551	20:39018539	1.86037e-07	20:38824551	7.87320048503165e-17	4461	4842	0.997881455825989	0.99999999288992	37963034	39961687	ENSG00000101452	ENSG00000101452	protein_coding	38962344	1	-137793	56195	-137793	3	1	3	37963034	39961687	1998653	191745
SCZ_Pardiñas_29483656_1	SCZ (Pardiñas, EUR)	PSD	NK_Sch	NK_Sch	NK	Sorted cell	ENSG00000221890	NPTXR	3937	2.46135218884686e-07	2.50931020672872e-07	0.484844893569447	0.494250005522046	0.0209046038422669	22:39571425	rs5757730	chr22.1		22	39571425	22:38847325	1.87192e-07	22:39571425	1.76961633788968e-12	4336	4742	0.969689259690606	0.917536921528109	37844361	39843606	ENSG00000221890	ENSG00000221890	protein_coding	38844028	-1	-727397	-3297	-727397	29	0	29	37844361	39843606	1999245	191746
SCZ_Pardiñas_29483656_1	SCZ (Pardiñas, EUR)	PSD	NK_Sch	NK_Sch	NK	Sorted cell	ENSG00000239713	APOBEC3G	3950	4.79158885722666e-10	5.07154293771174e-07	0.000943862246197912	0.999008387149174	4.72429711761818e-05	22:39571425	rs5757730	chr22.1		22	39571425	22:39086804	3.67937e-11	22:39571425	1.76961633788968e-12	4388	4730	0.999952922119672	0.917536913503243	38077162	40076395	ENSG00000239713	ENSG00000239713	protein_coding	39077275	1	494150	9529	494150	19	0	19	38077162	40076395	1999233	191747
SCZ_Pardiñas_29483656_1	SCZ (Pardiñas, EUR)	PSD	NK_Sch	NK_Sch	NK	Sorted cell	ENSG00000167077	MEI1	3566	3.01485026219186e-16	3.69609387828705e-08	8.15685483857963e-09	0.999999953993673	8.88533376314604e-10	22:41191552	rs9607782	chr22.2		22	41191552	22:41710992	6.48018e-14	22:42207808	2.15123980601266e-14	4355	4417	0.955484219736427	0.999379140305412	40699595	42699467	ENSG00000167077	ENSG00000167077	protein_coding	41699503	1	-507951	11489	508305	20	0	24	40699595	42699467	1999872	191751
SCZ_Pardiñas_29483656_1	SCZ (Pardiñas, EUR)	PSD	NK_Sch	NK_Sch	NK	Sorted cell	ENSG00000167077	MEI1	3566	3.01485026219186e-16	3.69609387828705e-08	8.15685483857963e-09	0.999999953993673	8.88533376314604e-10	22:41191552	rs9607782	chr22.3		22	41191552	22:41710992	6.48018e-14	22:42207808	2.15123980601266e-14	4355	4417	0.955484219736427	0.999379140305412	40699595	42699467	ENSG00000167077	ENSG00000167077	protein_coding	41699503	1	-507951	11489	508305	20	0	24	40699595	42699467	1999872	191751
SCZ_Pardiñas_29483656_1	SCZ (Pardiñas, EUR)	PSD	NK_Sch	NK_Sch	NK	Sorted cell	ENSG00000196236	XPNPEP3	2612	1.98710893666897e-09	9.6203698198462e-07	0.0020607929315743	0.997709822551333	0.000228420493003553	22:41191552	rs9607782	chr22.2		22	41191552	22:40860798	6.93284e-10	22:41191552	5.55587750515121e-13	3169	3346	0.975933399984451	0.999722880791411	39860481	41856956	ENSG00000196236	ENSG00000196236	protein_coding	40857148	1	334404	3650	334404	4	0	4	39860481	41856956	1996475	191748
SCZ_Pardiñas_29483656_1	SCZ (Pardiñas, EUR)	PSD	NK_Sch	NK_Sch	NK	Sorted cell	ENSG00000183172	SMDT1	4195	5.126600293398e-21	3.63022848540841e-08	1.38615209533526e-13	0.98151973083218	0.0184802328653987	22:42138591	rs6002633	chr22.2		22	42138591	22:42070976	1.9294e-16	22:42207808	2.15123980601266e-14	4937	5139	0.924667326271589	0.999378782685954	41080333	43079557	ENSG00000183172	ENSG00000183172	protein_coding	42079700	1	58891	-8724	128108	7	1	11	41080333	43079557	1999224	191752
SCZ_Pardiñas_29483656_1	SCZ (Pardiñas, EUR)	PSD	NK_Sch	NK_Sch	NK	Sorted cell	ENSG00000183172	SMDT1	4195	5.126600293398e-21	3.63022848540841e-08	1.38615209533526e-13	0.98151973083218	0.0184802328653987	22:42138591	rs6002633	chr22.3		22	42138591	22:42070976	1.9294e-16	22:42207808	2.15123980601266e-14	4937	5139	0.924667326271589	0.999378782685954	41080333	43079557	ENSG00000183172	ENSG00000183172	protein_coding	42079700	1	58891	-8724	128108	7	1	11	41080333	43079557	1999224	191752
SCZ_Pardiñas_29483656_1	SCZ (Pardiñas, EUR)	PSD	NK_Sch	NK_Sch	NK	Sorted cell	ENSG00000100266	PACSIN2	5692	5.87116542541582e-12	3.87475799949176e-08	0.000151499483691067	0.999842086416969	6.37534588750394e-06	22:42207808	rs6002655	chr22.3		22	42207808	22:43012556	5.94883e-11	22:42207808	2.15123980601266e-14	6301	6741	0.987643142856183	0.999348929560842	42015599	44015130	ENSG00000100266	ENSG00000100266	protein_coding	43015149	-1	807341	2593	807341	19	0	19	42015599	44015130	1999531	191754
SCZ_Pardiñas_29483656_1	SCZ (Pardiñas, EUR)	PSD	NK_Sch	NK_Sch	NK	Sorted cell	ENSG00000100304	TTLL12	5905	2.56925715479424e-10	3.90093298200231e-08	0.00654161977264715	0.993221254497572	0.000237086463525162	22:42207808	rs6002655	chr22.3		22	42207808	22:43187592	2.00622e-09	22:42207808	2.15123980601266e-14	6509	6988	0.997474192213541	0.999999143169436	42187904	44187049	ENSG00000100304	ENSG00000100304	protein_coding	43187134	-1	979326	-458	979326	25	0	25	42187904	44187049	1999145	191755
SCZ_Pardiñas_29483656_1	SCZ (Pardiñas, EUR)	PSD	NK_Sch	NK_Sch	NK	Sorted cell	ENSG00000100417	PMM1	3380	5.85037706893269e-09	3.07977806275791e-08	0.158285401574633	0.833235157560389	0.00847940421681987	22:42207808	rs6002655	chr22.2		22	42207808	22:41371482	6.31755e-08	22:42207808	2.15123980601266e-14	4167	4230	0.973343596292384	0.999369245603967	40590254	42589792	ENSG00000100417	ENSG00000100417	protein_coding	41589840	-1	-617968	218358	-617968	31	7	31	40590254	42589792	1999538	191750
SCZ_Pardiñas_29483656_1	SCZ (Pardiñas, EUR)	PSD	NK_Sch	NK_Sch	NK	Sorted cell	ENSG00000100417	PMM1	3380	5.85037706893269e-09	3.07977806275791e-08	0.158285401574633	0.833235157560389	0.00847940421681987	22:42207808	rs6002655	chr22.3		22	42207808	22:41371482	6.31755e-08	22:42207808	2.15123980601266e-14	4167	4230	0.973343596292384	0.999369245603967	40590254	42589792	ENSG00000100417	ENSG00000100417	protein_coding	41589840	-1	-617968	218358	-617968	31	7	31	40590254	42589792	1999538	191750
SCZ_Pardiñas_29483656_1	SCZ (Pardiñas, EUR)	PSD	NK_Sch	NK_Sch	NK	Sorted cell	ENSG00000167074	TEF	3035	3.9310257764133e-10	3.65415583768667e-08	0.0106356220143293	0.98865198234701	0.000712358704001075	22:42207808	rs6002655	chr22.2		22	42207808	22:41728261	2.53471e-08	22:42207808	2.15123980601266e-14	3712	3843	0.956114987185617	0.999369215841719	40378656	42366018	ENSG00000167074	ENSG00000167074	protein_coding	41381942	1	825866	346319	825866	38	14	38	40378656	42366018	1987362	191749
SCZ_Pardiñas_29483656_1	SCZ (Pardiñas, EUR)	PSD	NK_Sch	NK_Sch	NK	Sorted cell	ENSG00000167074	TEF	3035	3.9310257764133e-10	3.65415583768667e-08	0.0106356220143293	0.98865198234701	0.000712358704001075	22:42207808	rs6002655	chr22.3		22	42207808	22:41728261	2.53471e-08	22:42207808	2.15123980601266e-14	3712	3843	0.956114987185617	0.999369215841719	40378656	42366018	ENSG00000167074	ENSG00000167074	protein_coding	41381942	1	825866	346319	825866	38	14	38	40378656	42366018	1987362	191749
SCZ_Pardiñas_29483656_1	SCZ (Pardiñas, EUR)	PSD	NK_Sch	NK_Sch	NK	Sorted cell	ENSG00000184983	NDUFA6	4209	2.31831913547811e-08	1.28380276196798e-08	0.626799331906943	0.347046890892616	0.0261537411792208	22:42207808	rs6002655	chr22.2		22	42207808	22:42084417	3.21291e-08	22:42207808	2.15123980601266e-14	4951	5157	0.930576647547664	0.999378918490618	41091214	43090697	ENSG00000184983	ENSG00000184983	protein_coding	42090772	-1	-117036	6355	-117036	9	1	9	41091214	43090697	1999483	191753
SCZ_Pardiñas_29483656_1	SCZ (Pardiñas, EUR)	PSD	NK_Sch	NK_Sch	NK	Sorted cell	ENSG00000184983	NDUFA6	4209	2.31831913547811e-08	1.28380276196798e-08	0.626799331906943	0.347046890892616	0.0261537411792208	22:42207808	rs6002655	chr22.3		22	42207808	22:42084417	3.21291e-08	22:42207808	2.15123980601266e-14	4951	5157	0.930576647547664	0.999378918490618	41091214	43090697	ENSG00000184983	ENSG00000184983	protein_coding	42090772	-1	-117036	6355	-117036	9	1	9	41091214	43090697	1999483	191753
SCZ_Pardiñas_29483656_1	SCZ (Pardiñas, EUR)	PSD	NK_UT	NK_UT	NK	Sorted cell	ENSG00000049247	UTS2	3526	1.94585029104908e-62	0.000532733816206167	3.65061620192745e-59	0.999463677002776	3.58918102612973e-06	1:7910032	rs664689	chr1.2		1	7910032	1:7910032	3.71917e-79	1:8443182	3.78917778316889e-09	4951	5025	0.999999999999996	0.996395081495005	6853827	8853353	ENSG00000049247.13	UTS2	protein_coding	7853065	-1	-56967	-56967	-590117	0	0	9	6853827	8853353	1999526	195066
SCZ_Pardiñas_29483656_1	SCZ (Pardiñas, EUR)	PSD	NK_UT	NK_UT	NK	Sorted cell	ENSG00000049249	TNFRSF9	3585	2.44535586614508e-30	0.000532722408128768	4.58783857016992e-27	0.999463688492325	3.58909955166445e-06	1:7910032	rs664689	chr1.2		1	7910032	1:7910032	4.02965e-43	1:8443182	3.78917778316889e-09	5025	5082	0.999999999999963	0.996392427530878	6943205	8942415	ENSG00000049249.8	TNFRSF9	protein_coding	7940839	-1	30807	30807	-502343	0	0	8	6943205	8942570	1999365	195067
SCZ_Pardiñas_29483656_1	SCZ (Pardiñas, EUR)	PSD	NK_UT	NK_UT	NK	Sorted cell	ENSG00000116288	PARK7	3590	3.33426793334114e-09	0.000532718526654764	6.25556527410275e-06	0.99945641805937	4.60451443264985e-06	1:7911018	rs679563	chr1.2		1	7911018	1:7961680	3.5916e-32	1:8443182	3.78917778316889e-09	5029	5092	0.996532937260623	0.99639161089849	6954384	8953933	ENSG00000116288.12	PARK7	protein_coding	7961711	1	-50693	-31	481471	1	0	7	6954384	8953933	1999549	195070
SCZ_Pardiñas_29483656_1	SCZ (Pardiñas, EUR)	PSD	NK_UT	NK_UT	NK	Sorted cell	ENSG00000284747	AL034417.4	3617	4.89610098151908e-18	0.000532723291088668	9.18579061194174e-15	0.999465617287441	1.65942146093741e-06	1:8032944	rs225127	chr1.2		1	8032944	1:8032944	2.09562e-23	1:8443182	3.78917778316889e-09	5064	5119	0.990101433515458	0.996392564593146	6991892	8989589	ENSG00000284747.1	AL034417.4	lncRNA	7991134	1	41810	41810	452048	2	2	5	6991892	8990352	1998460	195085
SCZ_Pardiñas_29483656_1	SCZ (Pardiñas, EUR)	PSD	NK_UT	NK_UT	NK	Sorted cell	ENSG00000049245	VAMP3	3540	0.000131531163440996	0.000395088861615291	0.246747750617506	0.741149398188262	0.0115762311691744	1:8443182	rs301818	chr1.2		1	8443182	1:7781270	1.87356e-11	1:8443182	3.78917778316889e-09	4973	5078	0.953112196737385	0.996395917158943	6771586	8771224	ENSG00000049245.12	VAMP3	protein_coding	7771296	1	671886	9974	671886	13	1	13	6771293	8771224	1999931	195064
SCZ_Pardiñas_29483656_1	SCZ (Pardiñas, EUR)	PSD	NK_UT	NK_UT	NK	Sorted cell	ENSG00000049246	PER3	3521	3.21123435768901e-05	0.000498105210350133	0.0602455942675393	0.934479902820118	0.00474428535841647	1:8443182	rs301818	chr1.2		1	8443182	1:7914484	1.05963e-08	1:8443182	3.78917778316889e-09	4952	5058	0.936027027225288	0.996396093280312	6784770	8779241	ENSG00000049246.14	PER3	protein_coding	7784291	1	658891	130193	658891	11	2	11	6784770	8783665	1998895	195065
SCZ_Pardiñas_29483656_1	SCZ (Pardiñas, EUR)	PSD	NK_UT	NK_UT	NK	Sorted cell	ENSG00000074800	ENO1	3351	9.97369703256323e-05	0.000421666526564348	0.187120625109329	0.791063294259306	0.0212946771344764	1:8443182	rs301818	chr1.2		1	8443182	1:8856165	2.08394e-20	1:8443182	3.78917778316889e-09	5007	4725	0.950169314824813	0.996398165333303	7879863	9878761	ENSG00000074800.13	ENO1	protein_coding	8878686	-1	435504	22521	435504	4	1	4	7879863	9879055	1999192	195069
SCZ_Pardiñas_29483656_1	SCZ (Pardiñas, EUR)	PSD	NK_UT	NK_UT	NK	Sorted cell	ENSG00000171621	SPSB1	3118	1.56870859040703e-13	0.000532706386200223	2.94298148008126e-10	0.999385597926102	8.16953932440633e-05	1:9287493	rs9660157	chr1.2		1	9287493	1:9284356	5.29706e-31	1:8443182	3.78917778316889e-09	4780	4510	0.999999999936172	0.9963842567573	8292960	10292742	ENSG00000171621.13	SPSB1	protein_coding	9292894	1	-5401	-8538	-849712	0	0	15	8292960	10292742	1999782	195079
SCZ_Pardiñas_29483656_1	SCZ (Pardiñas, EUR)	PSD	NK_UT	NK_UT	NK	Sorted cell	ENSG00000060656	PTPRU	3383	9.44688223892758e-07	5.9734914984406e-06	0.135903062413523	0.859338340096006	0.00475167931074946	1:29964421	rs6694545	chr1.3		1	29964421	1:29252768	4.3866e-07	1:29964421	6.32358377713353e-12	4831	5263	0.965520497007351	0.999980089862808	28236573	30236198	ENSG00000060656.19	PTPRU	protein_coding	29236522	1	727899	16246	727899	1	0	1	28236573	30236224	1999651	195068
SCZ_Pardiñas_29483656_1	SCZ (Pardiñas, EUR)	PSD	NK_UT	NK_UT	NK	Sorted cell	ENSG00000162511	LAPTM5	4285	1.42292402737156e-07	6.80334605585535e-06	0.0204703703191814	0.978736649324979	0.000786034717380222	1:29964421	rs6694545	chr1.3		1	29964421	1:30754594	3.05714e-12	1:29964421	6.32358377713353e-12	6678	5929	0.994195763426179	0.99999699826068	29757889	31756312	ENSG00000162511.7	LAPTM5	protein_coding	30757774	-1	793353	3180	793353	5	0	5	29757889	31757805	1999916	195076
SCZ_Pardiñas_29483656_1	SCZ (Pardiñas, EUR)	PSD	NK_UT	NK_UT	NK	Sorted cell	ENSG00000227533	SLC2A1-DT	3267	1.98596880531854e-20	5.96563221548018e-06	3.32899647924417e-15	0.999993987153197	4.72145804015095e-08	1:42948699	rs57247989	chr1.4		1	42948699	1:42943508	4.58624e-27	1:43631859	1.43668810548113e-11	4470	4596	0.956886603214169	0.999996314754214	41959825	43959042	ENSG00000227533.5	SLC2A1-AS1	lncRNA	42959078	1	-10379	-15570	672781	2	2	18	41959538	43959042	1999504	195082
SCZ_Pardiñas_29483656_1	SCZ (Pardiñas, EUR)	PSD	NK_UT	NK_UT	NK	Sorted cell	ENSG00000117394	SLC2A1	3267	7.13005948480732e-07	5.21160825341315e-06	0.119518206218339	0.873586323808654	0.00688954535880408	1:43631859	rs2970610	chr1.4		1	43631859	1:42950843	6.20207e-10	1:43631859	1.43668810548113e-11	4470	4596	0.983297661575737	0.999996314754214	41959825	43959042	ENSG00000117394.20	SLC2A1	protein_coding	42958868	-1	-672991	8025	-672991	19	1	19	41959538	43959042	1999504	195072
SCZ_Pardiñas_29483656_1	SCZ (Pardiñas, EUR)	PSD	NK_UT	NK_UT	NK	Sorted cell	ENSG00000234694	CDC20-DT	3257	4.31985078433225e-07	5.52316568159637e-06	0.0724126792697628	0.925832242436644	0.00174912314283437	1:43631859	rs2970610	chr1.4		1	43631859	1:43473130	1.84232e-07	1:43631859	1.43668810548113e-11	4519	4674	0.975887626622217	0.999996094264109	42359143	44357036	ENSG00000234694.1	AL139289.2	lncRNA	43358673	-1	-273186	-114457	-273186	9	8	9	42359143	44358536	1999393	195083
SCZ_Pardiñas_29483656_1	SCZ (Pardiñas, EUR)	PSD	NK_UT	NK_UT	NK	Sorted cell	ENSG00000159214	CCDC24	2921	1.02087593013986e-18	5.9644118722813e-06	1.71126952815326e-13	0.999799487564007	0.000194548023947971	1:43948484	rs3791116	chr1.4		1	43948484	1:43991633	3.7334e-23	1:43631859	1.43668810548113e-11	4341	4533	0.999999996907298	0.999995998463991	42991474	44990792	ENSG00000159214.12	CCDC24	protein_coding	43991599	1	-43115	34	-359740	3	0	13	42991474	44991285	1999811	195075
SCZ_Pardiñas_29483656_1	SCZ (Pardiñas, EUR)	PSD	NK_UT	NK_UT	NK	Sorted cell	ENSG00000254685	FPGT	3069	3.88656726711607e-12	1.45173646374136e-09	0.00266978479436614	0.997235589768802	9.46239812089315e-05	1:73302683	rs12129573	chr1.5		1	73302683	1:74198025	9.39799e-10	1:73302683	8.94713480372737e-15	4186	4469	0.982439111076767	0.998167501967485	73198339	75198170	ENSG00000254685.6	FPGT	protein_coding	74198242	1	-895559	-217	-895559	4	2	4	73198339	75198170	1999831	195084
SCZ_Pardiñas_29483656_1	SCZ (Pardiñas, EUR)	PSD	NK_UT	NK_UT	NK	Sorted cell	ENSG00000162620	LRRIQ3	3069	1.25685978812177e-34	1.45576050535755e-09	8.63369889251306e-26	0.999999998540162	4.08467893924879e-12	1:74233647	rs492302	chr1.5		1	74233647	1:74210122	4.59722e-39	1:73302683	8.94713480372737e-15	4186	4469	0.981357574799602	0.998167501967485	73198339	75198170	ENSG00000162620.15	LRRIQ3	protein_coding	74198176	-1	-35471	-11946	895493	2	2	2	73198339	75198170	1999831	195077
SCZ_Pardiñas_29483656_1	SCZ (Pardiñas, EUR)	PSD	NK_UT	NK_UT	NK	Sorted cell	ENSG00000188641	DPYD	3179	1.18379548539036e-13	6.54804629827796e-13	0.152007058215893	0.84079744445044	0.00719549733289284	1:98046571	rs2660304	chr1.6		1	98046571	1:97367283	7.27876e-08	1:98046571	2.17205824100801e-18	4323	5152	0.961765980725498	0.999999999784541	96921482	98920887	ENSG00000188641.12	DPYD	protein_coding	97921034	-1	-125537	553751	-125537	0	5	0	96921482	98920887	1999405	195080
SCZ_Pardiñas_29483656_1	SCZ (Pardiñas, EUR)	PSD	NK_UT	NK_UT	NK	Sorted cell	ENSG00000231621	ANKRD44-AS1	2512	6.17850332720516e-11	6.54647193603009e-08	0.000795271356908026	0.842320984752722	0.156883678363866	2:197318216	rs4850788	chr2.5		2	197318216	2:197313250	2.14593e-10	2:197439853	3.72505611278787e-13	3263	3955	0.99985245994781	0.980055527895808	196198388	198197848	ENSG00000231621.1	AC013264.1	lncRNA	197199073	1	119143	114177	240780	4	4	5	196198388	198197848	1999460	195096
SCZ_Pardiñas_29483656_1	SCZ (Pardiñas, EUR)	PSD	NK_UT	NK_UT	NK	Sorted cell	ENSG00000115524	SF3B1	2369	2.07192365005071e-09	1.5109351667577e-08	0.0266689430081891	0.192920495103603	0.780410544706934	2:197439853	rs6434928	chr2.5		2	197439853	2:197381241	1.52322e-12	2:197439853	3.72505611278787e-13	3128	3785	0.978001660626999	0.980055527027959	196435655	198434354	ENSG00000115524.15	SF3B1	protein_coding	197435028	-1	-4825	53787	-4825	0	0	0	196435655	198434354	1998699	195088
SCZ_Pardiñas_29483656_1	SCZ (Pardiñas, EUR)	PSD	NK_UT	NK_UT	NK	Sorted cell	ENSG00000115896	PLCL1	2375	3.58412799263807e-15	7.76869752132044e-08	4.61334056214271e-08	0.999954359917366	4.55162622461702e-05	2:198065473	rs7587251	chr2.5		2	198065473	2:198015757	4.07243e-17	2:197439853	3.72505611278787e-13	3184	3670	0.992903626911653	0.980055532134031	196806486	198802637	ENSG00000115896.15	PLCL1	protein_coding	197804593	1	260880	211164	-364740	1	1	9	196805961	198804091	1998130	195089
SCZ_Pardiñas_29483656_1	SCZ (Pardiñas, EUR)	PSD	NK_UT	NK_UT	NK	Sorted cell	ENSG00000162972	MAIP1	2551	1.59856046218524e-15	2.71591161091891e-12	8.61881192234447e-05	0.144720931201302	0.855192880676759	2:199850665	rs2949006	chr2.6		2	199850665	2:199955782	7.34494e-11	2:199850665	3.80188049586571e-17	3658	3895	0.999354244017888	0.98941294581049	198955648	200875545	ENSG00000162972.10	MAIP1	protein_coding	199955582	1	-104917	200	-104917	4	0	4	198955648	200955198	1999550	195093
SCZ_Pardiñas_29483656_1	SCZ (Pardiñas, EUR)	PSD	NK_UT	NK_UT	NK	Sorted cell	ENSG00000162972	MAIP1	2551	1.59856046218524e-15	2.71591161091891e-12	8.61881192234447e-05	0.144720931201302	0.855192880676759	2:199850665	rs2949006	chr2.7		2	199850665	2:199955782	7.34494e-11	2:199850665	3.80188049586571e-17	3658	3895	0.999354244017888	0.98941294581049	198955648	200875545	ENSG00000162972.10	MAIP1	protein_coding	199955582	1	-104917	200	-104917	4	0	4	198955648	200955198	1999550	195093
SCZ_Pardiñas_29483656_1	SCZ (Pardiñas, EUR)	PSD	NK_UT	NK_UT	NK	Sorted cell	ENSG00000135919	SERPINE2	4255	2.61145650856274e-30	0.000377424333827445	6.91653147594804e-27	0.999621195658093	1.38000807649498e-06	2:224026123	rs10194024	chr2.8		2	224026123	2:224026123	9.57854e-47	2:224526579	3.90441436341213e-09	5869	5882	1	0.999381731282552	223040390	225037054	ENSG00000135919.12	SERPINE2	protein_coding	224039286	-1	13163	13163	-487293	0	0	3	223040390	225038134	1997744	195091
SCZ_Pardiñas_29483656_1	SCZ (Pardiñas, EUR)	PSD	NK_UT	NK_UT	NK	Sorted cell	ENSG00000228446	ANKRD49P1	4248	2.03666921478316e-06	0.000374583721846007	0.00539420688860428	0.992096994933055	0.00213217778728096	2:224477880	rs1568750	chr2.8		2	224477880	2:224458111	5.5133e-09	2:224526579	3.90441436341213e-09	5626	5775	0.994637716788031	0.999381636932632	223500320	225499813	ENSG00000228446.2	AC073052.1	processed_pseudogene	224500100	-1	22220	41989	-26479	0	0	0	223500320	225499813	1999493	195095
SCZ_Pardiñas_29483656_1	SCZ (Pardiñas, EUR)	PSD	NK_UT	NK_UT	NK	Sorted cell	ENSG00000135905	DOCK10	3829	2.66425277047757e-09	0.000377421871595269	7.05626357371172e-06	0.999600395797764	1.51234028142783e-05	2:225065702	rs11321983;rs382408	chr2.8		2	225065702	2:225010108	9.98128e-23	2:224526579	3.90441436341213e-09	4940	5308	0.999986773335276	0.999382471960582	224042630	226041361	ENSG00000135905.18	DOCK10	protein_coding	225042468	-1	-23234	32360	515889	0	0	2	224042630	226041361	1998731	195090
SCZ_Pardiñas_29483656_1	SCZ (Pardiñas, EUR)	PSD	NK_UT	NK_UT	NK	Sorted cell	ENSG00000168918	INPP5D	4458	2.20029825525413e-12	1.21018596914005e-10	0.0178427464742061	0.981367258641555	0.000789994761020004	2:232697487	rs4144797	chr2.9		2	232697487	2:233234402	6.40134e-13	2:232697487	4.34735458156599e-16	6240	6111	0.973921782721644	0.99946717358167	232063032	234059904	ENSG00000168918.13	INPP5D	protein_coding	233060342	1	-362855	174060	-362855	5	2	5	232062014	234059904	1997890	195094
SCZ_Pardiñas_29483656_1	SCZ (Pardiñas, EUR)	PSD	NK_UT	NK_UT	NK	Sorted cell	ENSG00000164088	PPM1M	2149	6.61314892614529e-38	4.83175289908734e-07	1.3564636162487e-31	0.991052636104365	0.00894688072034382	3:52253452	rs11717383	chr3.4		3	52253452	3:52253452	2.47381e-53	3:53141001	2.66653145165687e-12	3194	3283	1	0.998647755388619	51247137	53245733	ENSG00000164088.17	PPM1M	protein_coding	52245759	1	7693	7693	895242	0	0	37	51247137	53245733	1998596	195109
SCZ_Pardiñas_29483656_1	SCZ (Pardiñas, EUR)	PSD	NK_UT	NK_UT	NK	Sorted cell	ENSG00000168237	GLYCTK	2165	5.28459156369981e-22	4.83432047279749e-07	1.08397131067751e-15	0.991595246235547	0.00840427033240738	3:52253452	rs11717383	chr3.4		3	52253452	3:52253452	2.5243e-29	3:53141001	2.66653145165687e-12	3234	3301	0.999999999999992	0.998647776244372	51287494	53286984	ENSG00000168237.17	GLYCTK	protein_coding	52287828	1	-34376	-34376	853173	1	1	35	51287494	53286984	1999490	195110
SCZ_Pardiñas_29483656_1	SCZ (Pardiñas, EUR)	PSD	NK_UT	NK_UT	NK	Sorted cell	ENSG00000242797	GLYCTK-AS1	2160	1.42798445753236e-08	4.70915592913026e-07	0.0292908811858663	0.96593462650594	0.00477400711275645	3:52253452	rs11717383	chr3.4		3	52253452	3:52239405	9.15101e-08	3:53141001	2.66653145165687e-12	3235	3301	0.989641418256717	0.99864778361865	51299115	53298676	ENSG00000242797.3	GLYCTK-AS1	lncRNA	52298926	-1	45474	59521	-842075	3	4	33	51299115	53298676	1999561	195119
SCZ_Pardiñas_29483656_1	SCZ (Pardiñas, EUR)	PSD	NK_UT	NK_UT	NK	Sorted cell	ENSG00000247596	TWF2	2133	1.81436761481371e-08	4.66548588226797e-07	0.0372154527786731	0.956950793127553	0.00583326940150843	3:52253452	rs11717383	chr3.4		3	52253452	3:52234850	1.82959e-13	3:53141001	2.66653145165687e-12	3181	3267	0.99564242308292	0.99864774989883	51239900	53239179	ENSG00000247596.8	TWF2	protein_coding	52239158	-1	-14294	4308	-901843	2	0	39	51239574	53239179	1999605	195121
SCZ_Pardiñas_29483656_1	SCZ (Pardiñas, EUR)	PSD	NK_UT	NK_UT	NK	Sorted cell	ENSG00000016864	GLT8D1	2480	2.98335769245103e-14	4.8666818247044e-07	6.12024420374898e-08	0.998377920029483	0.00162153209986207	3:52594040	rs2577831	chr3.4		3	52594040	3:52525689	3.55194e-16	3:53141001	2.66653145165687e-12	3805	3648	0.987663638596529	0.998647952419831	51720100	53704747	ENSG00000016864.18	GLT8D1	protein_coding	52705791	-1	111751	180102	-435210	5	7	17	51706834	53705420	1998586	195097
SCZ_Pardiñas_29483656_1	SCZ (Pardiñas, EUR)	PSD	NK_UT	NK_UT	NK	Sorted cell	ENSG00000163938	GNL3	2440	1.50409527848474e-14	4.86798049656823e-07	3.08559393741221e-08	0.998644871321107	0.00135461102489045	3:52594040	rs2577831	chr3.4		3	52594040	3:52684138	4.77493e-18	3:53141001	2.66653145165687e-12	3744	3604	0.994333285950702	0.99864795170912	51694256	53681047	ENSG00000163938.16	GNL3	protein_coding	52686032	1	-91992	-1894	454969	1	1	21	51681761	53681047	1999286	195106
SCZ_Pardiñas_29483656_1	SCZ (Pardiñas, EUR)	PSD	NK_UT	NK_UT	NK	Sorted cell	ENSG00000163939	PBRM1	2456	7.83859722336401e-09	4.70620801931514e-07	0.0160805824054325	0.965423584892127	0.0184953542430422	3:52781889	rs2710323	chr3.4		3	52781889	3:52677456	3.67983e-08	3:53141001	2.66653145165687e-12	3762	3620	0.989863652770345	0.998647952080904	51694256	53685779	ENSG00000163939.18	PBRM1	protein_coding	52685913	-1	-95976	8457	-455088	10	0	22	51688194	53685779	1997585	195107
SCZ_Pardiñas_29483656_1	SCZ (Pardiñas, EUR)	PSD	NK_UT	NK_UT	NK	Sorted cell	ENSG00000243224	TWF2-DT	2133	2.63534758410643e-08	4.58051814310757e-07	0.0540550066981729	0.939521431600793	0.00642307729574513	3:52799789	rs3617	chr3.4		3	52799789	3:52234850	4.08776e-07	3:53141001	2.66653145165687e-12	3181	3267	0.993794840175222	0.99864774989883	51239900	53239179	ENSG00000243224.1	AC006252.1	lncRNA	52239203	1	560586	-4353	901798	27	1	38	51239574	53239179	1999605	195120
SCZ_Pardiñas_29483656_1	SCZ (Pardiñas, EUR)	PSD	NK_UT	NK_UT	NK	Sorted cell	ENSG00000055955	ITIH4	2590	4.53484642808824e-19	4.85596276760463e-07	9.30306399229986e-13	0.996174538080041	0.00382497632275331	3:52836602	rs4687663	chr3.4		3	52836602	3:52832141	2.63372e-21	3:53141001	2.66653145165687e-12	3919	3856	0.999993434406417	0.998647951380889	51832266	53831406	ENSG00000055955.15	ITIH4	protein_coding	52830672	-1	-5930	-1469	-310329	2	0	9	51832225	53831406	1999181	195098
SCZ_Pardiñas_29483656_1	SCZ (Pardiñas, EUR)	PSD	NK_UT	NK_UT	NK	Sorted cell	ENSG00000163933	RFT1	2880	3.99019494018781e-11	4.87414771491273e-07	8.18573241685125e-05	0.999912765223539	4.88999761874086e-06	3:52980641	rs2581816	chr3.4		3	52980641	3:53099510	2.10822e-12	3:53141001	2.66653145165687e-12	4261	4247	0.959031289970227	0.998647949601875	52132131	54130283	ENSG00000163933.9	RFT1	protein_coding	53130435	-1	149794	30925	-10566	3	0	0	52132131	54130283	1998152	195105
SCZ_Pardiñas_29483656_1	SCZ (Pardiñas, EUR)	PSD	NK_UT	NK_UT	NK	Sorted cell	ENSG00000213533	STIMATE	2642	2.81442521995755e-08	4.01920953124725e-07	0.0577368569776135	0.824289517006922	0.117973195950258	3:52980641	rs2581816	chr3.4		3	52980641	3:53067764	2.3804e-08	3:53141001	2.66653145165687e-12	3987	3905	0.96990124141852	0.998647951791258	51897986	53897456	ENSG00000213533.11	TMEM110	protein_coding	52897548	-1	-83093	-170216	-243453	2	4	6	51897986	53897456	1999470	195115
SCZ_Pardiñas_29483656_1	SCZ (Pardiñas, EUR)	PSD	NK_UT	NK_UT	NK	Sorted cell	ENSG00000163637	PRICKLE2	4638	7.87781291501993e-12	4.15993351379529e-05	1.89365545993637e-07	0.999957842428548	3.68862890749265e-07	3:64204375	rs1679335	chr3.5		3	64204375	3:64204375	2.91781e-17	3:63881679	1.39391965596911e-10	6656	6397	0.987967450661658	0.999972770758202	63445995	65445121	ENSG00000163637.12	PRICKLE2	protein_coding	64225466	-1	21091	21091	343787	0	0	6	63445523	65445121	1999598	195103
SCZ_Pardiñas_29483656_1	SCZ (Pardiñas, EUR)	PSD	NK_UT	NK_UT	NK	Sorted cell	ENSG00000114054	PCCB	2274	1.09942032548701e-19	2.47973454804888e-07	1.17393128742652e-13	0.263305960495441	0.736693791530989	3:136273803	rs12488721	chr3.6		3	136273803	3:136379566	2.43614e-24	3:136569563	4.0876062405791e-12	3497	3813	0.960163386672461	0.999981394682244	135251095	137249764	ENSG00000114054.13	PCCB	protein_coding	136250340	1	23463	129226	319223	0	0	0	135250766	137249764	1998998	195099
SCZ_Pardiñas_29483656_1	SCZ (Pardiñas, EUR)	PSD	NK_UT	NK_UT	NK	Sorted cell	ENSG00000152990	ADGRA3	3485	6.78680533030874e-05	0.0101917957968334	0.00654454265636946	0.982798019079149	0.000397774414343977	4:23421980	rs215411	chr4.1		4	23421980	4:22483975	1.78457e-12	4:23421980	1.39816003969366e-08	5497	5522	0.997383443666954	0.979459902862697	21516266	23516037	ENSG00000152990.13	ADGRA3	protein_coding	22516066	-1	-905914	32091	-905914	5	0	5	21516266	23516037	1999771	195125
SCZ_Pardiñas_29483656_1	SCZ (Pardiñas, EUR)	PSD	NK_UT	NK_UT	NK	Sorted cell	ENSG00000129128	SPCS3	4139	6.79364589782908e-07	2.86463905171385e-06	0.189982222203189	0.801069628507341	0.00894460528582791	4:175934070	rs62334820	chr4.3		4	175934070	4:176319022	1.17687e-07	4:175934070	9.57617263899977e-12	5876	6061	0.942080923584894	0.999987002091367	175320094	177319552	ENSG00000129128.12	SPCS3	protein_coding	176319966	1	-385896	-944	-385896	3	1	3	175320094	177319552	1999458	195124
SCZ_Pardiñas_29483656_1	SCZ (Pardiñas, EUR)	PSD	NK_UT	NK_UT	NK	Sorted cell	ENSG00000044115	CTNNA1	1955	3.86601875107772e-05	0.000100338108991933	0.272043863816969	0.706015228685817	0.0218019092007108	5:138519616	rs13169274	chr5.4		5	138519616	5:138720212	1.26312e-09	5:138519616	7.0597176566296e-10	3027	3128	0.903030893436784	0.992408911642422	137611878	139610555	ENSG00000044115.20	CTNNA1	protein_coding	138753425	1	-233809	-33213	-233809	5	0	5	137611878	139610555	1998677	195128
SCZ_Pardiñas_29483656_1	SCZ (Pardiñas, EUR)	PSD	NK_UT	NK_UT	NK	Sorted cell	ENSG00000228672	PROB1	2040	3.59467968382386e-09	0.000144089316968313	2.49433248568395e-05	0.99982945542272	1.50834077664241e-06	5:139374341	rs6876106	chr5.4		5	139374341	5:139374341	1.6161e-13	5:138519616	7.0597176566296e-10	3197	3051	0.984389952809315	0.992993559696149	138396123	140390217	ENSG00000228672.3	PROB1	protein_coding	139395104	-1	20763	20763	875488	2	2	17	138396123	140394277	1998154	195130
SCZ_Pardiñas_29483656_1	SCZ (Pardiñas, EUR)	PSD	NK_UT	NK_UT	NK	Sorted cell	ENSG00000083097	DOP1A	3373	5.91343506489507e-11	1.52869735795612e-07	0.000386665466843428	0.999578807301682	3.43743026054462e-05	6:83618941	rs3798869	chr6.2		6	83618941	6:83067694	1.25955e-14	6:83697747	9.47449153955043e-13	4681	4791	0.999837016238592	0.979982363084781	82067829	84067009	ENSG00000083097.14	DOPEY1	protein_coding	83067671	1	551270	23	630076	4	0	4	82067829	84067009	1999180	195132
SCZ_Pardiñas_29483656_1	SCZ (Pardiñas, EUR)	PSD	NK_UT	NK_UT	NK	Sorted cell	ENSG00000229043	ZFAND2A-DT	3397	3.5716768056917e-28	9.61049014542299e-13	3.71643563610462e-16	0.999999999999034	2.58989139084091e-15	7:1160151	rs71518378	chr7.1		7	1160151	7:1158358	1.47091e-26	7:1981360	1.12552692039325e-18	7383	5112	0.908605754916239	0.981007662498852	198401	2159906	ENSG00000229043.2	AC091729.3	lncRNA	1160374	1	-223	-2016	820986	1	1	13	198350	2159906	1961556	195148
SCZ_Pardiñas_29483656_1	SCZ (Pardiñas, EUR)	PSD	NK_UT	NK_UT	NK	Sorted cell	ENSG00000002822	MAD1L1	4764	5.75335412987245e-16	4.85453771137006e-13	0.000598653735644169	0.504138668874327	0.495262677389543	7:1981360	rs12668848	chr7.1		7	1981360	7:1841928	7.38132e-11	7:1981360	1.12552692039325e-18	6899	7324	0.99062812620933	0.981007667991397	1234185	3232894	ENSG00000002822.15	MAD1L1	protein_coding	2232945	-1	251585	391017	251585	0	0	0	1234185	3232894	1998709	195135
SCZ_Pardiñas_29483656_1	SCZ (Pardiñas, EUR)	PSD	NK_UT	NK_UT	NK	Sorted cell	ENSG00000106268	NUDT1	4789	1.65292385852242e-14	9.43233330089809e-13	0.0171991680036173	0.981459859549789	0.00134097244563319	7:1981360	rs12668848	chr7.1		7	1981360	7:2248200	2.5231e-14	7:1981360	1.12552692039325e-18	6931	7364	0.917364737906439	0.981007667991393	1243837	3242194	ENSG00000106268.15	NUDT1	protein_coding	2242226	1	-260866	5974	-260866	3	0	3	1242431	3242194	1999763	195139
SCZ_Pardiñas_29483656_1	SCZ (Pardiñas, EUR)	PSD	NK_UT	NK_UT	NK	Sorted cell	ENSG00000178381	ZFAND2A	3398	4.4452550951112e-20	9.61048968577614e-13	4.62541975262722e-08	0.999999952168247	1.57659532963965e-09	7:1981360	rs12668848	chr7.1		7	1981360	7:1160154	2.18518e-18	7:1981360	1.12552692039325e-18	7384	5114	0.968054717302069	0.981007662498852	198401	2160656	ENSG00000178381.11	ZFAND2A	protein_coding	1160196	-1	-821164	42	-821164	14	0	14	198350	2160656	1962306	195143
SCZ_Pardiñas_29483656_1	SCZ (Pardiñas, EUR)	PSD	NK_UT	NK_UT	NK	Sorted cell	ENSG00000106263	EIF3B	5042	5.86869983470556e-17	9.60987907813651e-13	6.10655801835535e-05	0.999936707131633	2.22728722075771e-06	7:1990232	rs58120505	chr7.1		7	1990232	7:2354681	8.66736e-21	7:1981360	1.12552692039325e-18	6942	7756	0.999046260546444	0.981007667991379	1354963	3353635	ENSG00000106263.17	EIF3B	protein_coding	2354827	1	-364595	-146	-373467	6	0	6	1354088	3353835	1999747	195138
SCZ_Pardiñas_29483656_1	SCZ (Pardiñas, EUR)	PSD	NK_UT	NK_UT	NK	Sorted cell	ENSG00000122687	MRM2	4789	2.89349215172093e-15	9.57667497195026e-13	0.00301076527984072	0.996480707796128	0.000508526923066983	7:1990232	rs58120505	chr7.1		7	1990232	7:2238548	5.57184e-10	7:1981360	1.12552692039325e-18	6931	7364	0.999249786061333	0.981007667991393	1243837	3242194	ENSG00000122687.17	MRM2	protein_coding	2242205	-1	251973	3657	260845	1	0	1	1242431	3242194	1999763	195140
SCZ_Pardiñas_29483656_1	SCZ (Pardiñas, EUR)	PSD	NK_UT	NK_UT	NK	Sorted cell	ENSG00000230487	PSMG3-AS1	4136	6.18727958136959e-14	8.97404135050755e-13	0.0643804979015599	0.933772196289658	0.00184730580782342	7:1990232	rs58120505	chr7.1		7	1990232	7:1562882	3.83192e-09	7:1981360	1.12552692039325e-18	6794	6397	0.977932982785015	0.981007667991538	665757	2569206	ENSG00000230487.7	PSMG3-AS1	lncRNA	1570073	1	420159	-7191	411287	4	1	4	570140	2569206	1999066	195149
SCZ_Pardiñas_29483656_1	SCZ (Pardiñas, EUR)	PSD	NK_UT	NK_UT	NK	Sorted cell	ENSG00000008282	SYPL1	3920	4.23181721377017e-08	7.58803403093549e-06	0.00554475612967079	0.994224873805949	0.000222739712178956	7:105288617	rs6466055	chr7.3		7	105288617	7:106070061	7.49806e-14	7:105288617	7.95149049048479e-11	5420	5684	0.995299678279091	0.941433479440388	105115067	107111101	ENSG00000008282.8	SYPL1	protein_coding	106112312	-1	823695	42251	823695	12	0	12	105112995	107111101	1998106	195137
SCZ_Pardiñas_29483656_1	SCZ (Pardiñas, EUR)	PSD	NK_UT	NK_UT	NK	Sorted cell	ENSG00000128536	CDHR3	3767	2.52932686270931e-07	6.13434373808012e-06	0.0394770399450779	0.957425363322982	0.00309120945551507	7:105288617	rs6466055	chr7.3		7	105288617	7:105877447	2.90752e-09	7:105288617	7.95149049048479e-11	5423	5508	0.992029494833314	0.948852424059579	104877958	106876691	ENSG00000128536.15	CDHR3	protein_coding	105963264	1	-674647	-85817	-674647	11	0	11	104877508	106876691	1999183	195141
SCZ_Pardiñas_29483656_1	SCZ (Pardiñas, EUR)	PSD	NK_UT	NK_UT	NK	Sorted cell	ENSG00000184903	IMMP2L	2767	3.03272464653546e-09	5.82391124383589e-06	0.00018037368724018	0.345072225594216	0.654741573774573	7:111353455	rs7803571	chr7.5		7	111353455	7:111404147	9.56302e-11	7:111336208	5.03835270557871e-11	3980	4206	0.994649202740094	0.996489621153564	110563408	112562367	ENSG00000184903.9	IMMP2L	protein_coding	111562492	-1	209037	158345	226284	0	0	0	110563408	112562367	1998959	195144
SCZ_Pardiñas_29483656_1	SCZ (Pardiñas, EUR)	PSD	NK_UT	NK_UT	NK	Sorted cell	ENSG00000128585	MKLN1	3387	0.000528503859660369	0.00114977533135337	0.309699614376643	0.673730626223249	0.0148914802090946	7:131882504	rs7801375	chr7.6		7	131882504	7:131409920	1.45831e-08	7:131882504	6.27210858742763e-09	4646	5129	0.951849024647059	0.910470046045267	130110594	132109927	ENSG00000128585.17	MKLN1	protein_coding	131327876	1	554628	82044	554628	3	1	3	130110594	132109927	1999333	195142
SCZ_Pardiñas_29483656_1	SCZ (Pardiñas, EUR)	PSD	NK_UT	NK_UT	NK	Sorted cell	ENSG00000227197	AC009365.2	2720	5.86812542395478e-20	0.00168350490520437	3.47977019761812e-17	0.998310312215886	6.18287890963397e-06	7:132835432	rs56202559	chr7.6		7	132835432	7:132806943	2.39411e-28	7:131882504	6.27210858742763e-09	3953	4456	0.999999999999841	0.914398971579989	131831536	133824316	ENSG00000227197.1	AC009365.2	lncRNA	132830693	1	4739	-23750	-948189	0	0	4	131831358	133827609	1996251	195147
SCZ_Pardiñas_29483656_1	SCZ (Pardiñas, EUR)	PSD	NK_UT	NK_UT	NK	Sorted cell	ENSG00000147471	PLPBP	2513	4.97488006231265e-26	2.68373430087621e-05	1.85366517813508e-21	0.999972814444833	3.48212160890682e-07	8:37778131	rs7463174	chr8.2		8	37778131	8:37778131	4.75845e-39	8:38351611	5.4665778204496e-10	3981	3633	0.999999999999998	0.993004705482063	36763269	38761250	ENSG00000147471.11	PLPBP	protein_coding	37762645	1	15486	15486	588966	0	0	20	36762719	38761250	1998531	195157
SCZ_Pardiñas_29483656_1	SCZ (Pardiñas, EUR)	PSD	NK_UT	NK_UT	NK	Sorted cell	ENSG00000272092	AC087623.3	1928	3.6966516981121e-07	8.61421317612232e-06	0.0137740845896427	0.319640828170494	0.666576103361517	8:38277894	rs7845911	chr8.2		8	38277894	8:38156911	3.66431e-07	8:38351611	5.4665778204496e-10	3132	3495	0.970221992229971	0.993002598954341	37385177	39382315	ENSG00000272092.1	AC087623.3	lncRNA	38382364	1	-104470	-225453	-30753	2	9	1	37382473	39382315	1999842	195170
SCZ_Pardiñas_29483656_1	SCZ (Pardiñas, EUR)	PSD	NK_UT	NK_UT	NK	Sorted cell	ENSG00000175324	LSM1	2353	1.43754357939715e-06	7.18480266608331e-06	0.053564292874278	0.266352691202973	0.680074393576505	8:38294926	rs12386976	chr8.2		8	38294926	8:38404715	5.27218e-08	8:38351611	5.4665778204496e-10	3682	3466	0.957806629057874	0.993002882301439	37177306	39092166	ENSG00000175324.9	LSM1	protein_coding	38176493	-1	-118433	-228222	-175118	6	10	7	37177306	39092166	1914860	195161
SCZ_Pardiñas_29483656_1	SCZ (Pardiñas, EUR)	PSD	NK_UT	NK_UT	NK	Sorted cell	ENSG00000020181	ADGRA2	2501	6.0522832183604e-06	2.03086455086298e-05	0.225511096403578	0.756674702058131	0.0177878406095649	8:38435945	rs2411256	chr8.2		8	38435945	8:37803430	1.80014e-07	8:38351611	5.4665778204496e-10	3948	3660	0.964515362156791	0.99300386687174	36784954	38783644	ENSG00000020181.17	ADGRA2	protein_coding	37796883	1	639062	6547	554728	24	0	19	36784254	38784128	1999874	195150
SCZ_Pardiñas_29483656_1	SCZ (Pardiñas, EUR)	PSD	NK_UT	NK_UT	NK	Sorted cell	ENSG00000077782	FGFR1	1959	2.0378235175036e-27	2.68365165771272e-05	7.59312937922151e-23	0.999954771409346	1.83920740756766e-05	8:38467893	rs4647906	chr8.2		8	38467893	8:38472132	6.72004e-37	8:38351611	5.4665778204496e-10	3099	3639	1	0.993002540718872	37471797	39468490	ENSG00000077782.19	FGFR1	protein_coding	38468635	-1	742	-3497	117024	0	0	5	37470821	39468490	1997669	195151
SCZ_Pardiñas_29483656_1	SCZ (Pardiñas, EUR)	PSD	NK_UT	NK_UT	NK	Sorted cell	ENSG00000168615	ADAM9	2018	1.39864326878032e-12	2.68370039251902e-05	5.21148151043633e-08	0.999972994121223	1.1675863747897e-07	8:38998328	rs10093975	chr8.2		8	38998328	8:38988119	1.32058e-15	8:38351611	5.4665778204496e-10	2933	4467	0.992723636383482	0.993002242349135	37997080	39996041	ENSG00000168615.11	ADAM9	protein_coding	38996973	1	1355	-8854	-645362	0	1	16	37997080	39996638	1999558	195159
SCZ_Pardiñas_29483656_1	SCZ (Pardiñas, EUR)	PSD	NK_UT	NK_UT	NK	Sorted cell	ENSG00000254048	AC105150.1	3889	5.04664635080335e-14	7.59301479744991e-06	6.6463820910104e-09	0.999992352419899	4.79188719299828e-08	8:59002626	rs7838084	chr8.3		8	59002626	8:59002626	1.41347e-20	8:59783967	3.38724965269843e-11	5636	5344	0.999031617336073	0.979576898154406	57992994	59992181	ENSG00000254048.1	AC105150.1	lncRNA	58993139	-1	-9487	-9487	-790828	0	0	2	57992994	59992181	1999187	195168
SCZ_Pardiñas_29483656_1	SCZ (Pardiñas, EUR)	PSD	NK_UT	NK_UT	NK	Sorted cell	ENSG00000167912	TOX-DT	3882	1.43641463478426e-07	7.41328952771726e-06	0.0189606269638961	0.978546862597219	0.00248495350789338	8:59800853	rs7463315	chr8.3		8	59800853	8:59182922	5.8107e-14	8:59783967	3.38724965269843e-11	5687	5363	0.97623615754185	0.979622445771537	58119812	60118734	ENSG00000167912.5	AC090152.1	lncRNA	59119210	1	681643	63712	664757	0	0	0	58119336	60118734	1999398	195158
SCZ_Pardiñas_29483656_1	SCZ (Pardiñas, EUR)	PSD	NK_UT	NK_UT	NK	Sorted cell	ENSG00000198846	TOX	3882	7.77831160873554e-07	6.25832124305919e-06	0.102673462975632	0.825953658845234	0.0713658420267291	8:59800853	rs7463315	chr8.3		8	59800853	8:59182922	3.42636e-12	8:59783967	3.38724965269843e-11	5688	5363	0.953669339499058	0.979622445771537	58119812	60118734	ENSG00000198846.5	TOX	protein_coding	59119147	-1	-681706	-63775	-664820	1	1	1	58119336	60119132	1999796	195165
SCZ_Pardiñas_29483656_1	SCZ (Pardiñas, EUR)	PSD	NK_UT	NK_UT	NK	Sorted cell	ENSG00000104388	RAB2A	3650	1.10045695150079e-12	7.57519569597685e-06	1.45264009525353e-07	0.999951163690358	4.11158488360561e-05	8:60512009	rs7834395	chr8.3		8	60512009	8:60480165	7.33712e-21	8:59783967	3.38724965269843e-11	4991	5106	0.981219373311447	0.979620976385482	59517696	61516474	ENSG00000104388.14	RAB2A	protein_coding	60516987	1	-4978	-36822	-733020	1	1	2	59517361	61516517	1999156	195153
SCZ_Pardiñas_29483656_1	SCZ (Pardiñas, EUR)	PSD	NK_UT	NK_UT	NK	Sorted cell	ENSG00000177335	LY6S-AS1	3921	4.67286302046089e-22	1.13193924053022e-11	4.12819244433737e-11	0.999999999945423	1.97578978741134e-12	8:142231572	rs4129585	chr8.6		8	142231572	8:143057856	7.41243e-21	8:142231572	9.59497710359178e-18	5142	6435	0.999999999995121	0.992673479950107	142039573	144038636	ENSG00000177335.10	C8orf31	lncRNA	143039328	1	-807756	18528	-807756	17	0	17	142039348	144038636	1999288	195162
SCZ_Pardiñas_29483656_1	SCZ (Pardiñas, EUR)	PSD	NK_UT	NK_UT	NK	Sorted cell	ENSG00000184489	PTP4A3	3927	3.01604636429057e-22	1.13193924215514e-11	2.66449492327082e-11	0.999999999961162	8.74372177683577e-13	8:142231572	rs4129585	chr8.6		8	142231572	8:141404226	1.00084e-23	8:142231572	9.59497710359178e-18	5531	5895	0.999999999995541	0.992673480174884	140394931	142390213	ENSG00000184489.11	PTP4A3	protein_coding	141392021	1	839551	12205	839551	3	1	3	140394931	142390213	1995282	195164
SCZ_Pardiñas_29483656_1	SCZ (Pardiñas, EUR)	PSD	NK_UT	NK_UT	NK	Sorted cell	ENSG00000171045	TSNARE1	4733	3.17932423360969e-19	1.13193919685567e-11	2.80874106982706e-08	0.999999961337289	1.05639809827687e-08	8:142235609	rs13262595	chr8.6		8	142235609	8:142389203	2.15561e-17	8:142231572	9.59497710359178e-18	6299	6987	0.999823040324251	0.992673480162979	141404226	143403070	ENSG00000171045.14	TSNARE1	protein_coding	142403182	-1	167573	13979	171610	0	0	0	141404226	143403070	1998844	195160
SCZ_Pardiñas_29483656_1	SCZ (Pardiñas, EUR)	PSD	NK_UT	NK_UT	NK	Sorted cell	ENSG00000130193	THEM6	4259	3.15896907882311e-37	1.13193924058199e-11	2.79075851912185e-26	0.999999999987139	1.53668345236594e-12	8:142703467	rs2244152	chr8.6		8	142703467	8:142703467	6.02621e-42	8:142231572	9.59497710359178e-18	5610	6572	0.999999999998351	0.992673480163051	141727498	143642834	ENSG00000130193.7	THEM6	protein_coding	142727223	1	-23756	-23756	-495651	1	1	8	141727498	143645169	1917671	195156
SCZ_Pardiñas_29483656_1	SCZ (Pardiñas, EUR)	PSD	NK_UT	NK_UT	NK	Sorted cell	ENSG00000136738	STAM	5076	3.9336304832691e-11	1.53589022824906e-07	0.000256045953710073	0.999734144735453	9.65568247867577e-06	10:18456176	rs7893279	chr10.1		10	18456176	10:17673293	7.26518e-20	10:18456176	4.77251696121694e-13	7387	7301	0.946077399531513	0.992683666207484	16644141	18644024	ENSG00000136738.14	STAM	protein_coding	17644151	1	812025	29142	812025	5	0	5	16644141	18644024	1999883	195181
SCZ_Pardiñas_29483656_1	SCZ (Pardiñas, EUR)	PSD	NK_UT	NK_UT	NK	Sorted cell	ENSG00000240291	RP11-499P20.2	5344	1.75212310688159e-13	1.53629508313407e-07	1.14048346281727e-06	0.999997731910089	9.73976764052372e-07	10:18456176	rs7893279	chr10.1		10	18456176	10:18531919	5.68869e-14	10:18456176	4.77251696121694e-13	7727	7640	0.964150377376854	0.992682448165289	17545989	19545185	ENSG00000240291.1	AL450384.2	lncRNA	18545651	-1	89475	13732	89475	0	0	0	17545989	19545430	1999441	195190
SCZ_Pardiñas_29483656_1	SCZ (Pardiñas, EUR)	PSD	NK_UT	NK_UT	NK	Sorted cell	ENSG00000138111	MFSD13A	2366	1.90055019079791e-53	6.31362922728603e-13	3.01023408625652e-41	0.999999999999105	2.61400798313813e-13	10:102476199	rs10883725	chr10.2		10	102476199	10:102476199	5.29129e-59	10:103169157	7.01269131173847e-18	3467	3631	0.999946897977071	0.997589349638592	101463339	103461080	ENSG00000138111.14	MFSD13A	protein_coding	102461395	1	14804	14804	707762	0	0	17	101461455	103461080	1999625	195183
SCZ_Pardiñas_29483656_1	SCZ (Pardiñas, EUR)	PSD	NK_UT	NK_UT	NK	Sorted cell	ENSG00000156398	SFXN2	2488	5.50298409626884e-31	6.31362922723292e-13	8.71603937798566e-19	0.999999999997726	1.64044220065545e-12	10:102727625	rs2902548	chr10.2		10	102727625	10:102727625	5.44331e-31	10:103169157	7.01269131173847e-18	3596	3838	0.999999999999341	0.997589349642671	101716138	103714386	ENSG00000156398.12	SFXN2	protein_coding	102714636	1	12989	12989	454521	0	0	9	101716138	103714386	1998248	195187
SCZ_Pardiñas_29483656_1	SCZ (Pardiñas, EUR)	PSD	NK_UT	NK_UT	NK	Sorted cell	ENSG00000076685	NT5C2	2964	2.45866558072583e-14	5.98505282798429e-13	0.0389421914437426	0.947931350001262	0.0131264585543728	10:103153896	rs11191582	chr10.2		10	103153896	10:102980453	5.87498e-11	10:103169157	7.01269131173847e-18	4094	4343	0.928800463540665	0.997589349643246	102197650	104193207	ENSG00000076685.18	NT5C2	protein_coding	103193272	-1	39376	212819	24115	1	2	1	102197650	104193207	1995557	195179
SCZ_Pardiñas_29483656_1	SCZ (Pardiñas, EUR)	PSD	NK_UT	NK_UT	NK	Sorted cell	ENSG00000065613	SLK	3088	3.88964208605256e-13	2.54649195299422e-13	0.59075537446488	0.386713867449866	0.0225307580846123	10:103169157	rs12416331	chr10.2		10	103169157	10:104039841	3.71622e-08	10:103169157	7.01269131173847e-18	4250	4478	0.90886352219044	0.997580025335431	102967467	104961852	ENSG00000065613.13	SLK	protein_coding	103967140	1	-797983	72701	-797983	19	0	19	102967467	104965016	1997549	195178
SCZ_Pardiñas_29483656_1	SCZ (Pardiñas, EUR)	PSD	NK_UT	NK_UT	NK	Sorted cell	ENSG00000138107	ACTR1A	2385	4.47646912531559e-14	5.84898740911231e-13	0.0709016789577278	0.926401145937134	0.00269717510450946	10:103169157	rs12416331	chr10.2		10	103169157	10:102480681	5.66883e-08	10:103169157	7.01269131173847e-18	3499	3686	0.976702475132623	0.997589349639021	101504385	103502428	ENSG00000138107.12	ACTR1A	protein_coding	102502712	-1	-666445	22031	-666445	15	1	15	101502995	103502428	1999433	195182
SCZ_Pardiñas_29483656_1	SCZ (Pardiñas, EUR)	PSD	NK_UT	NK_UT	NK	Sorted cell	ENSG00000138172	CALHM2	3101	4.0604487166653e-14	5.86028298574974e-13	0.0643124353761196	0.928180604608377	0.00750696001487499	10:103169157	rs12416331	chr10.2		10	103169157	10:103369141	1.27717e-09	10:103169157	7.01269131173847e-18	4289	4447	0.989874176744025	0.997589349643402	102453745	104452158	ENSG00000138172.10	CALHM2	protein_coding	103452370	-1	283213	83229	283213	9	4	9	102453745	104452158	1998413	195184
SCZ_Pardiñas_29483656_1	SCZ (Pardiñas, EUR)	PSD	NK_UT	NK_UT	NK	Sorted cell	ENSG00000138175	ARL3	2488	6.61364914474556e-14	5.18678316194277e-13	0.104751940709529	0.821373911474719	0.0738741478151664	10:103169157	rs12416331	chr10.2		10	103169157	10:102668959	1.9374e-10	10:103169157	7.01269131173847e-18	3597	3839	0.975951101001037	0.997589349642671	101716138	103714386	ENSG00000138175.8	ARL3	protein_coding	102714397	-1	-454760	45438	-454760	10	0	10	101714443	103714386	1999943	195185
SCZ_Pardiñas_29483656_1	SCZ (Pardiñas, EUR)	PSD	NK_UT	NK_UT	NK	Sorted cell	ENSG00000171206	TRIM8	2452	1.3420026904321e-14	6.17052826025286e-13	0.0212556461922186	0.977331769270449	0.00141258453670305	10:103169157	rs12416331	chr10.2		10	103169157	10:102644578	1.71917e-11	10:103169157	7.01269131173847e-18	3575	3774	0.954403184456677	0.997589349640972	101644844	103644209	ENSG00000171206.13	TRIM8	protein_coding	102644479	1	524678	99	524678	11	0	11	101644844	103644209	1999365	195188
SCZ_Pardiñas_29483656_1	SCZ (Pardiñas, EUR)	PSD	NK_UT	NK_UT	NK	Sorted cell	ENSG00000269609	C10orf95-AS1	2373	1.59633066513618e-15	6.29659812784289e-13	0.00252838836058929	0.997302147671109	0.000169463967668371	10:103169157	rs12416331	chr10.2		10	103169157	10:102437570	6.89893e-15	10:103169157	7.01269131173847e-18	3473	3636	0.999198942122634	0.997589349638559	101450398	103447905	ENSG00000269609.5	RPARP-AS1	lncRNA	102435771	1	733386	1799	733386	19	0	19	101450398	103449535	1999137	195191
SCZ_Pardiñas_29483656_1	SCZ (Pardiñas, EUR)	PSD	NK_UT	NK_UT	NK	Sorted cell	ENSG00000107960	STN1	3071	2.51328821408976e-15	6.40701104591746e-13	0.00390638269352724	0.995835812540137	0.000257804765691305	10:103200707	rs113278154	chr10.2		10	103200707	10:103923736	1.99059e-11	10:103169157	7.01269131173847e-18	4247	4424	0.980401366087862	0.997635167562128	102920221	104918195	ENSG00000107960.10	STN1	protein_coding	103918184	-1	717477	-5552	749027	16	0	18	102919084	104918195	1999111	195180
SCZ_Pardiñas_29483656_1	SCZ (Pardiñas, EUR)	PSD	NK_UT	NK_UT	NK	Sorted cell	ENSG00000134574	DDB2	1971	2.02164506887772e-09	4.68299695501842e-08	0.0413042168681402	0.956778960825096	0.00191677345514909	11:46351761	rs7951870	chr11.2		11	46351761	11:47249488	2.03466e-09	11:46351761	2.99133684901165e-13	2836	2970	0.97008735926898	0.989287612603232	46216180	48213919	ENSG00000134574.11	DDB2	protein_coding	47214974	1	-863213	34514	-863213	17	2	17	46214643	48213919	1999276	195193
SCZ_Pardiñas_29483656_1	SCZ (Pardiñas, EUR)	PSD	NK_UT	NK_UT	NK	Sorted cell	ENSG00000149179	CSTPP1	1872	1.02957827239051e-10	4.88311694756364e-08	0.00210353084498467	0.997668920347307	0.000227499873580401	11:46351761	rs7951870	chr11.2		11	46351761	11:47050346	1.00176e-08	11:46351761	2.99133684901165e-13	2735	2983	0.996676882688449	0.989287595271034	45936893	47936304	ENSG00000149179.13	C11orf49	protein_coding	46936761	1	-585000	113585	-585000	12	0	12	45936893	47936304	1999411	195197
SCZ_Pardiñas_29483656_1	SCZ (Pardiñas, EUR)	PSD	NK_UT	NK_UT	NK	Sorted cell	ENSG00000175224	ATG13	1997	4.48854681481986e-09	4.40865147030263e-08	0.0917054774266897	0.900716203901701	0.007578270096549	11:46351761	rs7951870	chr11.2		11	46351761	11:46686646	4.85811e-08	11:46351761	2.99133684901165e-13	2889	3373	0.983782967330482	0.989287594742238	45617855	47611954	ENSG00000175224.16	ATG13	protein_coding	46617553	1	-265792	69093	-265792	6	0	6	45617855	47616744	1998889	195210
SCZ_Pardiñas_29483656_1	SCZ (Pardiñas, EUR)	PSD	NK_UT	NK_UT	NK	Sorted cell	ENSG00000181830	SLC35C1	2641	2.80371233507913e-09	4.60200981915839e-08	0.0572826224295152	0.940231255334519	0.00248607341215408	11:46351761	rs7951870	chr11.2		11	46351761	11:45842772	2.50408e-08	11:46351761	2.99133684901165e-13	3694	4442	0.99325222354261	0.989439905497872	44804119	46802691	ENSG00000181830.8	SLC35C1	protein_coding	45805149	1	546612	37623	546612	13	1	13	44804119	46802691	1998572	195212
SCZ_Pardiñas_29483656_1	SCZ (Pardiñas, EUR)	PSD	NK_UT	NK_UT	NK	Sorted cell	ENSG00000175220	ARHGAP1	1926	1.62569028386474e-18	4.89452397592605e-08	3.32144700129749e-11	0.999999947336286	3.68525611973836e-09	11:46670187	rs4606447	chr11.2		11	46670187	11:46671139	3.32597e-30	11:46351761	2.99133684901165e-13	2820	3204	0.998856442333748	0.989287594649625	45701748	47699760	ENSG00000175220.11	ARHGAP1	protein_coding	46700619	-1	30432	29480	348858	0	0	7	45701748	47699975	1998227	195209
SCZ_Pardiñas_29483656_1	SCZ (Pardiñas, EUR)	PSD	NK_UT	NK_UT	NK	Sorted cell	ENSG00000134575	ACP2	2024	8.35075170624424e-30	4.89452449811173e-08	1.70614148511762e-22	0.999999950891366	1.63394352212682e-10	11:47235157	rs2306353	chr11.2		11	47235157	11:47235157	1.38694e-35	11:46351761	2.99133684901165e-13	2892	3019	0.968599546320915	0.989287614767982	46249295	48248276	ENSG00000134575.9	ACP2	protein_coding	47248814	-1	13657	13657	897053	0	0	19	46249295	48248867	1999572	195194
SCZ_Pardiñas_29483656_1	SCZ (Pardiñas, EUR)	PSD	NK_UT	NK_UT	NK	Sorted cell	ENSG00000134809	TIMM10	3133	5.19328980399942e-05	4.13708884245314e-05	0.542786455279215	0.432346076162854	0.0247741647714665	11:57717188	rs7129727	chr11.3		11	57717188	11:57590870	3.35976e-07	11:57717188	1.47287089582703e-09	4157	5639	0.92516079291203	0.965011519796273	56531691	58530069	ENSG00000134809.8	TIMM10	protein_coding	57530754	-1	-186434	-60116	-186434	9	2	9	56531691	58530069	1998378	195195
SCZ_Pardiñas_29483656_1	SCZ (Pardiñas, EUR)	PSD	NK_UT	NK_UT	NK	Sorted cell	ENSG00000156603	MED19	3188	1.68373742388393e-08	9.52402959803216e-05	0.000175979019717899	0.995413439712207	0.00431532413472021	11:57914356	rs641325	chr11.3		11	57914356	11:57949219	6.91029e-12	11:57717188	1.47287089582703e-09	4235	5486	0.926963749343596	0.965011420551268	56715751	58712276	ENSG00000156603.16	MED19	protein_coding	57712215	-1	-202141	-237004	-4973	5	5	1	56715751	58712276	1996525	195202
SCZ_Pardiñas_29483656_1	SCZ (Pardiñas, EUR)	PSD	NK_UT	NK_UT	NK	Sorted cell	ENSG00000149292	TTC12	3946	1.29999354507822e-13	3.25287370329592e-06	3.99643247666688e-08	0.999996511866348	1.95295492839276e-07	11:113309118	rs4545595	chr11.4		11	113309118	11:113320153	2.48581e-16	11:113522272	2.48534491640808e-12	5276	5490	0.999999791865852	0.984370494370844	112315958	114314301	ENSG00000149292.16	TTC12	protein_coding	113314583	1	-5465	5570	207689	1	0	4	112315948	114314301	1998353	195198
SCZ_Pardiñas_29483656_1	SCZ (Pardiñas, EUR)	PSD	NK_UT	NK_UT	NK	Sorted cell	ENSG00000149557	FEZ1	3956	9.7192777671905e-10	8.35943493993211e-10	0.526531552487761	0.452822218835251	0.0206462268691191	11:124743036	rs12293670	chr11.5		11	124743036	11:125907161	7.61748e-08	11:124743036	1.64055428174297e-15	5339	6060	0.902562827135607	0.999999996553403	124499107	126495666	ENSG00000149557.12	FEZ1	protein_coding	125496265	-1	753229	-410896	753229	18	8	18	124498353	126495666	1997313	195200
SCZ_Pardiñas_29483656_1	SCZ (Pardiñas, EUR)	PSD	NK_UT	NK_UT	NK	Sorted cell	ENSG00000245498	MSANTD2-AS1	4642	3.14746894894722e-14	1.84587295327806e-09	1.70510788179327e-05	0.999982070341701	8.76733577048111e-07	11:124743036	rs12293670	chr11.5		11	124743036	11:124794249	3.72717e-14	11:124743036	1.64055428174297e-15	6238	6424	0.999995237847358	0.999999997269362	123800952	125800235	ENSG00000245498.6	AP000866.1	lncRNA	124800450	1	-57414	-6201	-57414	6	1	6	123800756	125800235	1999479	195214
SCZ_Pardiñas_29483656_1	SCZ (Pardiñas, EUR)	PSD	NK_UT	NK_UT	NK	Sorted cell	ENSG00000134910	STT3A	3945	4.3518037571941e-26	1.84590603446114e-09	2.35754347219637e-17	0.999999991861507	6.29258532434149e-09	11:125654112	rs560087	chr11.5		11	125654112	11:125607172	3.456e-30	11:124743036	1.64055428174297e-15	5344	6082	0.999628126257597	0.999999996558358	124591861	126591315	ENSG00000134910.12	STT3A	protein_coding	125592852	1	61260	14320	-849816	2	0	20	124591861	126591539	1999678	195196
SCZ_Pardiñas_29483656_1	SCZ (Pardiñas, EUR)	PSD	NK_UT	NK_UT	NK	Sorted cell	ENSG00000109956	B3GAT1	3614	4.13562527984007e-09	2.00793498397847e-09	0.649359946407911	0.315207348986478	0.0354326984620494	11:133982789	rs4936215	chr11.7		11	133982789	11:134404869	5.82447e-07	11:133982789	5.31769621595872e-14	4714	6256	0.900982053661948	0.999999589259266	133412620	135076140	ENSG00000109956.12	B3GAT1	protein_coding	134412242	-1	429453	7373	429453	12	0	12	133412114	135076140	1664026	195192
SCZ_Pardiñas_29483656_1	SCZ (Pardiñas, EUR)	PSD	NK_UT	NK_UT	NK	Sorted cell	ENSG00000149328	GLB1L2	3769	2.20402111240591e-09	4.05740561300448e-09	0.346066902734245	0.637044418378675	0.0168886726256532	11:133982789	rs4936215	chr11.7		11	133982789	11:134318002	1.40109e-08	11:133982789	5.31769621595872e-14	4939	6480	0.950948237587852	0.999999589243041	133337045	135076140	ENSG00000149328.14	GLB1L2	protein_coding	134331988	1	-349199	-13986	-349199	11	0	11	133336259	135076140	1739881	195199
SCZ_Pardiñas_29483656_1	SCZ (Pardiñas, EUR)	PSD	NK_UT	NK_UT	NK	Sorted cell	ENSG00000166086	JAM3	4234	1.71215361038788e-11	6.35079642393551e-09	0.002688357628876	0.997177315902433	0.000134320100774055	11:133982789	rs4936215	chr11.7		11	133982789	11:134150953	8.17735e-10	11:133982789	5.31769621595872e-14	5561	7203	0.98067870969119	0.999999589018758	133069705	135068576	ENSG00000166086.12	JAM3	protein_coding	134069072	1	-86283	81881	-86283	2	1	2	133069236	135068576	1999340	195204
SCZ_Pardiñas_29483656_1	SCZ (Pardiñas, EUR)	PSD	NK_UT	NK_UT	NK	Sorted cell	ENSG00000204241	LINC02731	4194	2.23992761132893e-11	6.34483434941205e-09	0.00351704802963531	0.996240958566235	0.000241987036895523	11:133982789	rs4936215	chr11.7		11	133982789	11:134029719	1.82844e-10	11:133982789	5.31769621595872e-14	5524	7152	0.999499756059074	0.999999589018207	133032306	135031770	ENSG00000204241.7	AP000911.1	lncRNA	134032717	1	-49928	-2998	-49928	0	0	0	133032306	135031770	1999464	195213
SCZ_Pardiñas_29483656_1	SCZ (Pardiñas, EUR)	PSD	NK_UT	NK_UT	NK	Sorted cell	ENSG00000171792	RHNO1	4254	2.42161735976386e-30	9.70247296002846e-14	2.49587643247245e-17	0.999999999999901	2.87022330360129e-16	12:2877437	rs12582464	chr12.1		12	2877437	12:2877437	2.34205e-31	12:2235794	5.61930563105521e-20	5836	6254	0.990616798345006	0.987012023820661	1876433	3876251	ENSG00000171792.10	RHNO1	protein_coding	2877223	1	214	214	-641429	0	0	9	1876433	3876251	1999818	195232
SCZ_Pardiñas_29483656_1	SCZ (Pardiñas, EUR)	PSD	NK_UT	NK_UT	NK	Sorted cell	ENSG00000139433	GLTP	2788	1.24005558152847e-38	5.56286831451651e-08	2.2291656649815e-31	0.999999937913176	6.45814647099917e-09	12:109870744	rs12823540	chr12.4		12	109870744	12:109859417	6.21117e-58	12:110285440	2.67694968533014e-14	4003	4603	0.999999970754061	0.999997389096435	108880764	110878890	ENSG00000139433.9	GLTP	protein_coding	109880541	-1	9797	21124	-404899	0	0	11	108880764	110880006	1999242	195225
SCZ_Pardiñas_29483656_1	SCZ (Pardiñas, EUR)	PSD	NK_UT	NK_UT	NK	Sorted cell	ENSG00000110906	KCTD10	3241	3.96098659358837e-14	5.56930013907007e-08	7.1121744726653e-07	0.999999200735963	3.23535496563877e-08	12:110285440	rs4766428	chr12.4		12	110285440	12:109451308	7.20467e-61	12:110285440	2.67694968533014e-14	4538	4962	0.999824225166852	0.99999887146301	108479075	110476893	ENSG00000110906.12	KCTD10	protein_coding	109477300	-1	-808140	25992	-808140	18	0	18	108478047	110476893	1998846	195219
SCZ_Pardiñas_29483656_1	SCZ (Pardiñas, EUR)	PSD	NK_UT	NK_UT	NK	Sorted cell	ENSG00000139428	MMAB	3000	1.8657877039212e-10	5.5443343996665e-08	0.00335343368244329	0.996498807009064	0.000147703678569924	12:110285440	rs4766428	chr12.4		12	110285440	12:109452275	4.46079e-11	12:110285440	2.67694968533014e-14	4280	4738	0.99185209672013	0.999998753184262	108574117	110568377	ENSG00000139428.11	MMAB	protein_coding	109573504	-1	-711936	121229	-711936	16	2	16	108574117	110568377	1994260	195224
SCZ_Pardiñas_29483656_1	SCZ (Pardiñas, EUR)	PSD	NK_UT	NK_UT	NK	Sorted cell	ENSG00000151148	UBE3B	3242	1.81386858875515e-10	5.55023130444188e-08	0.00325690319038946	0.996574947982562	0.000168093143348329	12:110285440	rs4766428	chr12.4		12	110285440	12:109451308	2.26155e-34	12:110285440	2.67694968533014e-14	4539	4963	0.998217668366519	0.999998871463012	108477539	110476893	ENSG00000151148.13	UBE3B	protein_coding	109477634	1	807806	-26326	807806	17	1	17	108477539	110476893	1999354	195228
SCZ_Pardiñas_29483656_1	SCZ (Pardiñas, EUR)	PSD	NK_UT	NK_UT	NK	Sorted cell	ENSG00000174527	MYO1H	3398	1.56526757114678e-10	5.56818206951304e-08	0.00280288698244366	0.997080734609558	0.000116322569651663	12:110285440	rs4766428	chr12.4		12	110285440	12:109607434	1.34682e-20	12:110285440	2.67694968533014e-14	4800	5135	0.998658143684972	0.999999154761074	108348663	110344727	ENSG00000174527.9	MYO1H	protein_coding	109347900	1	937540	259534	937540	20	5	20	108348565	110344727	1996162	195233
SCZ_Pardiñas_29483656_1	SCZ (Pardiñas, EUR)	PSD	NK_UT	NK_UT	NK	Sorted cell	ENSG00000255655	AC007570.1	3292	3.10697348209984e-08	2.35218237729142e-08	0.557400991252793	0.421947747787812	0.0206512063678355	12:110285440	rs4766428	chr12.4		12	110285440	12:109451308	8.68186e-11	12:110285440	2.67694968533014e-14	4605	5032	0.901040363657401	0.999998997821382	108448086	110446575	ENSG00000255655.1	AC007570.1	lncRNA	109447497	-1	-837943	-3811	-837943	19	0	19	108447917	110446936	1999019	195238
SCZ_Pardiñas_29483656_1	SCZ (Pardiñas, EUR)	PSD	NK_UT	NK_UT	NK	Sorted cell	ENSG00000196850	PPTC7	1793	1.74399243979656e-09	5.35521580129901e-08	0.0313505875990388	0.962659407081229	0.00598995002358109	12:110537085	rs10849900	chr12.4		12	110537085	12:110791841	3.24818e-09	12:110285440	2.67694968533014e-14	2804	3300	0.94235493408256	0.999997356169384	109585867	111582410	ENSG00000196850.5	PPTC7	protein_coding	110583318	-1	46233	-208523	297878	0	3	7	109584610	111583266	1998656	195237
SCZ_Pardiñas_29483656_1	SCZ (Pardiñas, EUR)	PSD	NK_UT	NK_UT	NK	Sorted cell	ENSG00000182196	ARL6IP4	2603	7.41951877895186e-11	8.70010685221296e-11	0.374259387059209	0.438480985376567	0.187259627403027	12:123165788	rs1615350	chr12.5		12	123165788	12:122981564	4.77956e-12	12:123180566	5.53846570628449e-16	3838	4450	0.929745072784015	0.993055251673134	121980254	123978731	ENSG00000182196.13	ARL6IP4	protein_coding	122980681	1	185107	883	199885	2	0	2	121980060	123978731	1998671	195235
SCZ_Pardiñas_29483656_1	SCZ (Pardiñas, EUR)	PSD	NK_UT	NK_UT	NK	Sorted cell	ENSG00000051825	MPHOSPH9	2548	2.06935384571398e-11	1.00365488517455e-10	0.104383468400264	0.505488782096602	0.390127749382075	12:123180566	rs2851447	chr12.5		12	123180566	12:123424742	6.34629e-08	12:123180566	5.53846570628449e-16	3642	4571	0.954081908971687	0.993055251663964	122244789	124243468	ENSG00000051825.14	MPHOSPH9	protein_coding	123233141	-1	52575	-191601	52575	0	6	0	122244157	124243468	1999311	195218
SCZ_Pardiñas_29483656_1	SCZ (Pardiñas, EUR)	PSD	NK_UT	NK_UT	NK	Sorted cell	ENSG00000111011	RSRC2	2712	2.6777297003112e-11	1.70427041314749e-10	0.135071492424682	0.859666792665287	0.00526171471282717	12:123180566	rs2851447	chr12.5		12	123180566	12:122628259	2.10059e-07	12:123180566	5.53846570628449e-16	4286	4192	0.958515471451669	0.993055253710857	121528771	123526738	ENSG00000111011.17	RSRC2	protein_coding	122526936	-1	-653630	-101323	-653630	17	1	17	121527199	123526738	1999539	195220
SCZ_Pardiñas_29483656_1	SCZ (Pardiñas, EUR)	PSD	NK_UT	NK_UT	NK	Sorted cell	ENSG00000256092	SBNO1-AS1	2732	3.60173204602627e-15	1.13569819611705e-10	1.81680519920464e-05	0.572019113868902	0.427962717965534	12:123258900	rs10734901	chr12.5		12	123258900	12:123234332	1.42692e-11	12:123180566	5.53846570628449e-16	3854	4824	0.987926402755054	0.993055251652391	122364845	124362542	ENSG00000256092.2	AC137767.1	lncRNA	123363868	1	-104968	-129536	-183302	2	2	4	122364845	124363591	1998746	195239
SCZ_Pardiñas_29483656_1	SCZ (Pardiñas, EUR)	PSD	NK_UT	NK_UT	NK	Sorted cell	ENSG00000150977	RILPL2	2757	5.58691623330945e-20	1.98245363028913e-10	2.81818255141057e-10	0.999999999382545	1.37393199864306e-10	12:123435422	rs1707730	chr12.5		12	123435422	12:123435422	8.42901e-20	12:123180566	5.53846570628449e-16	3957	4901	0.999999999746043	0.99305525170741	122436792	124436267	ENSG00000150977.10	RILPL2	protein_coding	123436684	-1	1262	1262	256118	0	0	7	122436792	124436414	1999622	195227
SCZ_Pardiñas_29483656_1	SCZ (Pardiñas, EUR)	PSD	NK_UT	NK_UT	NK	Sorted cell	ENSG00000126214	KLC1	3663	8.22524582513268e-11	1.43238718040692e-09	0.0133701240620086	0.231323696965709	0.755306177457642	14:103593729	rs67899457	chr14.3		14	103593729	14:103636951	5.22552e-08	14:103847845	3.48128893567851e-14	5660	5410	0.92480223655343	0.919739495985491	102562687	104449046	ENSG00000126214.21	KLC1	protein_coding	103629211	1	-35482	7740	218634	0	0	9	102562053	104449541	1887488	195242
SCZ_Pardiñas_29483656_1	SCZ (Pardiñas, EUR)	PSD	NK_UT	NK_UT	NK	Sorted cell	ENSG00000269958	RP11-73M18.8	3688	2.5930149623912e-16	6.15195287549321e-09	4.2149417146789e-08	0.999998963619593	9.88079039324837e-07	14:103717985	rs7359090	chr14.3		14	103717985	14:103717985	2.5448e-18	14:103847845	3.48128893567851e-14	5668	5834	0.999839506207322	0.919739495870531	102697118	104696125	ENSG00000269958.1	AL049840.4	lncRNA	103696353	1	21632	21632	151492	2	2	4	102697118	104696224	1999106	195248
SCZ_Pardiñas_29483656_1	SCZ (Pardiñas, EUR)	PSD	NK_UT	NK_UT	NK	Sorted cell	ENSG00000156414	TDRD9	3923	5.92664089429259e-12	6.14557011242653e-09	0.000963374537458885	0.998961296500863	7.5322810181594e-05	14:103847845	rs10083370	chr14.3		14	103847845	14:104040946	1.54271e-10	14:103847845	3.48128893567851e-14	6062	5928	0.921206234966137	0.919739495864842	102930369	104928332	ENSG00000156414.18	TDRD9	protein_coding	103928456	1	-80611	112490	-80611	2	0	2	102928589	104928332	1999743	195244
SCZ_Pardiñas_29483656_1	SCZ (Pardiñas, EUR)	PSD	NK_UT	NK_UT	NK	Sorted cell	ENSG00000166165	CKB	3758	1.12261924602311e-09	4.99105337017309e-09	0.182481580654707	0.811282463000764	0.00623595023085767	14:103847845	rs10083370	chr14.3		14	103847845	14:103520968	9.48204e-09	14:103847845	3.48128893567851e-14	5798	5560	0.946088269406298	0.91973949597495	102524130	104449046	ENSG00000166165.12	CKB	protein_coding	103522830	-1	-325015	1862	-325015	16	0	16	102523825	104449541	1925716	195245
SCZ_Pardiñas_29483656_1	SCZ (Pardiñas, EUR)	PSD	NK_UT	NK_UT	NK	Sorted cell	ENSG00000258701	VESTAR	2797	2.79755274687797e-13	3.79859273901948e-08	7.36465123975047e-06	0.999992251678028	3.45684523245392e-07	14:103847845	rs10083370	chr14.3		14	103847845	14:104823579	3.24777e-13	14:103847845	3.48128893567851e-14	5024	4271	0.909692151138213	0.999992905589967	103822668	105466207	ENSG00000258701.1	LINC00638	lncRNA	104821201	1	-973356	2378	-973356	15	0	15	103822668	105532661	1709993	195247
SCZ_Pardiñas_29483656_1	SCZ (Pardiñas, EUR)	PSD	NK_UT	NK_UT	NK	Sorted cell	ENSG00000137831	UACA	3670	7.55406146870899e-05	0.00538727863310857	0.0137452686526779	0.980260912644034	0.000530999455492808	15:70296933	rs12148337	chr15.2		15	70296933	15:70742241	9.91945e-11	15:70296933	1.19390532383454e-08	4927	5433	0.99793255679963	0.999544998571161	69764146	71763536	ENSG00000137831.14	UACA	protein_coding	70763558	-1	466625	21317	466625	3	1	3	69764146	71763536	1999390	195256
SCZ_Pardiñas_29483656_1	SCZ (Pardiñas, EUR)	PSD	NK_UT	NK_UT	NK	Sorted cell	ENSG00000167202	TBC1D2B	3981	4.1380745097305e-34	9.98418492197821e-07	4.14462511098215e-28	0.999998995729307	5.85220767712634e-09	15:78057008	rs12148365	chr15.3		15	78057008	15:78041866	1.45302e-44	15:78602417	3.10317579008215e-12	6003	5730	0.984626783708771	0.997755523363985	77078847	79077658	ENSG00000167202.11	TBC1D2B	protein_coding	78077711	-1	20703	35845	-524706	0	0	18	77078288	79077658	1999370	195268
SCZ_Pardiñas_29483656_1	SCZ (Pardiñas, EUR)	PSD	NK_UT	NK_UT	NK	Sorted cell	ENSG00000136381	IREB2	4553	1.71522318783321e-08	9.75143947196957e-07	0.0171793843232125	0.976675337749472	0.00614428563113746	15:78500097	rs7174348	chr15.3		15	78500097	15:78440412	2.22569e-10	15:78602417	3.10317579008215e-12	6690	6236	0.995435016652725	0.997755530679635	77437757	79436771	ENSG00000136381.12	IREB2	protein_coding	78438216	1	61881	2196	164201	1	0	5	77437757	79437260	1999503	195253
SCZ_Pardiñas_29483656_1	SCZ (Pardiñas, EUR)	PSD	NK_UT	NK_UT	NK	Sorted cell	ENSG00000103811	CTSH	4528	4.07590295184114e-08	9.561381338539e-07	0.0408235045103207	0.957647552600612	0.0015279459919053	15:78602417	rs3743078	chr15.3		15	78602417	15:78938663	1.36601e-09	15:78602417	3.10317579008215e-12	6858	6335	0.977199284344649	0.997755572658454	77954276	79949446	ENSG00000103811.15	CTSH	protein_coding	78945046	-1	342629	6383	342629	7	0	7	77953977	79949446	1995469	195249
SCZ_Pardiñas_29483656_1	SCZ (Pardiñas, EUR)	PSD	NK_UT	NK_UT	NK	Sorted cell	ENSG00000185787	MORF4L1	4762	2.23499098107147e-14	9.98419541163569e-07	2.23852658430899e-08	0.999998972742132	6.45303952503043e-09	15:78615690	rs8042374	chr15.3		15	78615690	15:78894399	1.50176e-22	15:78602417	3.10317579008215e-12	7094	6533	0.977726645077303	0.997755573159805	77811190	79810432	ENSG00000185787.14	MORF4L1	protein_coding	78872890	1	-257200	21509	-270473	5	0	5	77811000	79810432	1999432	195276
SCZ_Pardiñas_29483656_1	SCZ (Pardiñas, EUR)	PSD	NK_UT	NK_UT	NK	Sorted cell	ENSG00000189136	UBE2Q2P1	3152	4.14460366591654e-08	0.000112091172002844	0.000366455240423687	0.991064518762997	0.00845689337854023	15:84403669	rs468120	chr15.4		15	84403669	15:84597119	1.79602e-12	15:84664594	9.64980773314059e-10	4136	4854	0.990313852731511	0.912372625659677	83571490	85570911	ENSG00000189136.8	UBE2Q2P1	transcribed_unprocessed_pseudogene	84570700	-1	167031	-26419	-93894	1	1	7	83571490	85570911	1999421	195277
SCZ_Pardiñas_29483656_1	SCZ (Pardiñas, EUR)	PSD	NK_UT	NK_UT	NK	Sorted cell	ENSG00000170776	AKAP13	4425	4.38315628827285e-05	0.000119393134584708	0.265179762725703	0.722300502371953	0.012356510204876	15:84664594	rs12908161	chr15.4		15	84664594	15:85581715	6.583e-09	15:84664594	9.64980773314059e-10	5629	6590	0.943927822232765	0.958926313014833	84386630	86380559	ENSG00000170776.21	AKAP13	protein_coding	85380603	1	-716009	201112	-716009	11	2	11	84383903	86380559	1996656	195269
SCZ_Pardiñas_29483656_1	SCZ (Pardiñas, EUR)	PSD	NK_UT	NK_UT	NK	Sorted cell	ENSG00000176700	SCAND2P	3222	5.16585970585517e-08	0.000113020935967455	0.000456751937462223	0.999301590272693	0.000128585195280768	15:84806000	rs35630683	chr15.4		15	84806000	15:84683579	7.1716e-16	15:84664594	9.64980773314059e-10	4217	4945	0.999928789277643	0.912372861449381	83631902	85631231	ENSG00000176700.19	SCAND2P	transcribed_unprocessed_pseudogene	84631963	1	174037	51616	32631	8	3	3	83631902	85631231	1999329	195271
SCZ_Pardiñas_29483656_1	SCZ (Pardiñas, EUR)	PSD	NK_UT	NK_UT	NK	Sorted cell	ENSG00000275120	ZSCAN2-AS1	3227	1.64041691423602e-05	5.6644489884452e-05	0.145041414022266	0.500126387384339	0.354759149934368	15:84806000	rs35630683	chr15.4		15	84806000	15:84600046	1.10931e-07	15:84664594	9.64980773314059e-10	4222	4947	0.946806757863455	0.912372864436193	83633990	85633957	ENSG00000275120.2	AC048382.5	lncRNA	84633988	-1	-172012	33942	-30606	7	3	2	83633990	85633957	1999967	195283
SCZ_Pardiñas_29483656_1	SCZ (Pardiñas, EUR)	PSD	NK_UT	NK_UT	NK	Sorted cell	ENSG00000218052	ADAMTS7P4	4274	1.60480604609659e-32	0.000165262943268337	9.70901234149864e-29	0.999834190513715	5.46543019053172e-07	15:85330306	rs6497006	chr15.4		15	85330306	15:85326848	1.46346e-41	15:84664594	9.64980773314059e-10	5448	6376	0.998386598920789	0.957374938833376	84386630	86330053	ENSG00000218052.5	ADAMTS7P4	transcribed_unprocessed_pseudogene	85270892	-1	-59414	-55956	606298	0	0	10	84361096	86330053	1968957	195279
SCZ_Pardiñas_29483656_1	SCZ (Pardiñas, EUR)	PSD	NK_UT	NK_UT	NK	Sorted cell	ENSG00000157823	AP3S2	4132	7.25079584858695e-38	2.46651134599928e-06	2.93968965329564e-32	0.99999752231632	1.11723365493385e-08	15:89879754	rs4932264	chr15.5		15	89879754	15:89879754	5.19498e-51	15:90873320	2.5594392518066e-12	6048	5545	1	0.999999559681921	88894864	90894158	ENSG00000157823.16	AP3S2	protein_coding	89893994	-1	14240	14240	-979326	1	1	35	88894864	90894158	1999294	195265
SCZ_Pardiñas_29483656_1	SCZ (Pardiñas, EUR)	PSD	NK_UT	NK_UT	NK	Sorted cell	ENSG00000185043	CIB1	3856	2.61067496739917e-17	2.46651220430731e-06	1.05844536180631e-11	0.999997485262142	4.8215066058244e-08	15:90238864	rs2063738	chr15.5		15	90238864	15:90233500	6.32744e-30	15:90873320	2.5594392518066e-12	5677	5609	0.999998547378154	0.999999532046877	89234844	91233995	ENSG00000185043.10	CIB1	protein_coding	90233941	-1	-4923	441	-639379	2	0	23	89234083	91234039	1999956	195275
SCZ_Pardiñas_29483656_1	SCZ (Pardiñas, EUR)	PSD	NK_UT	NK_UT	NK	Sorted cell	ENSG00000140575	IQGAP1	3911	3.28026281228223e-15	2.46651965951126e-06	1.32991223861215e-09	0.999997521420818	1.07296072921792e-08	15:90519669	rs1973537	chr15.5		15	90519669	15:90516806	1.0884e-30	15:90873320	2.5594392518066e-12	5692	5732	0.999912024822634	0.999999716575372	89389177	91387254	ENSG00000140575.12	IQGAP1	protein_coding	90388242	1	131427	128564	485078	1	1	13	89389177	91387254	1998077	195263
SCZ_Pardiñas_29483656_1	SCZ (Pardiñas, EUR)	PSD	NK_UT	NK_UT	NK	Sorted cell	ENSG00000140553	UNC45A	3918	3.60358112747878e-10	2.46614182637255e-06	0.000146099309659463	0.999843210635834	8.22355232015099e-06	15:90873320	rs17514846	chr15.5		15	90873320	15:90954285	6.54913e-12	15:90873320	2.5594392518066e-12	5866	5775	0.994971590896223	0.99999974857208	89930458	91929875	ENSG00000140553.17	UNC45A	protein_coding	90935285	1	-61965	19000	-61965	4	0	4	89930278	91929875	1999597	195261
SCZ_Pardiñas_29483656_1	SCZ (Pardiñas, EUR)	PSD	NK_UT	NK_UT	NK	Sorted cell	ENSG00000140564	FURIN	3911	1.89330943935665e-11	2.46650272323182e-06	7.67600869680623e-06	0.99998953940742	3.18062228303381e-07	15:90873320	rs17514846	chr15.5		15	90873320	15:90808700	1.59448e-18	15:90873320	2.5594392518066e-12	5834	5720	0.999997985269494	0.99999974690541	89870907	91868144	ENSG00000140564.11	FURIN	protein_coding	90868588	1	4732	-59888	4732	0	2	0	89870430	91868144	1997714	195262
SCZ_Pardiñas_29483656_1	SCZ (Pardiñas, EUR)	PSD	NK_UT	NK_UT	NK	Sorted cell	ENSG00000166965	RCCD1	3968	3.44440188373988e-08	2.43066723820518e-06	0.0139645735785733	0.985459686379686	0.000573274930482747	15:90873320	rs17514846	chr15.5		15	90873320	15:90972510	2.38646e-08	15:90873320	2.5594392518066e-12	5862	5870	0.984234361162951	0.999999748640853	89956987	91954835	ENSG00000166965.12	RCCD1	protein_coding	90954884	1	-81564	17626	-81564	5	2	5	89955488	91954835	1999347	195267
SCZ_Pardiñas_29483656_1	SCZ (Pardiñas, EUR)	PSD	NK_UT	NK_UT	NK	Sorted cell	ENSG00000183208	GDPGP1	3856	2.64811673098183e-09	2.46376704713345e-06	0.00107362536808927	0.998884438467761	3.94697489874577e-05	15:90873320	rs17514846	chr15.5		15	90873320	15:90253861	4.84678e-10	15:90873320	2.5594392518066e-12	5676	5608	0.99955987440709	0.999999532089598	89233963	91233598	ENSG00000183208.12	GDPGP1	protein_coding	90234209	1	639111	19652	639111	21	2	21	89233963	91233598	1999635	195273
SCZ_Pardiñas_29483656_1	SCZ (Pardiñas, EUR)	PSD	NK_UT	NK_UT	NK	Sorted cell	ENSG00000185033	SEMA4B	3855	2.24455072535701e-07	2.23401720991323e-06	0.0910008070013913	0.905730935862963	0.00326579866336337	15:90873320	rs17514846	chr15.5		15	90873320	15:90230550	1.94782e-07	15:90873320	2.5594392518066e-12	5682	5554	0.924525630838481	0.999999521831412	89160756	91160332	ENSG00000185033.14	SEMA4B	protein_coding	90201330	1	671990	29220	671990	25	1	25	89160756	91160332	1999576	195274
SCZ_Pardiñas_29483656_1	SCZ (Pardiñas, EUR)	PSD	NK_UT	NK_UT	NK	Sorted cell	ENSG00000196547	MAN2A2	3911	4.33713128558008e-12	2.46651732155875e-06	1.75839495276987e-06	0.999995462636326	3.12447062332877e-07	15:90873320	rs17514846	chr15.5		15	90873320	15:90915176	3.43924e-19	15:90873320	2.5594392518066e-12	5857	5730	0.908875928629178	0.999999749184121	89904714	91902188	ENSG00000196547.14	MAN2A2	protein_coding	90903302	1	-29982	11874	-29982	1	0	1	89903998	91902188	1998190	195278
SCZ_Pardiñas_29483656_1	SCZ (Pardiñas, EUR)	PSD	NK_UT	NK_UT	NK	Sorted cell	ENSG00000259291	ZNF710-AS1	3854	7.57720833399144e-08	2.38799194662881e-06	0.0307202712850285	0.968161202127669	0.00111606282327231	15:90883330	rs4702	chr15.5		15	90883330	15:90075922	2.87368e-08	15:90873320	2.5594392518066e-12	5719	5473	0.991995714219183	0.999999521377842	89086097	91080776	ENSG00000259291.2	ZNF710-AS1	lncRNA	90082207	-1	-801123	6285	-791113	28	0	28	89083482	91081716	1998234	195281
SCZ_Pardiñas_29483656_1	SCZ (Pardiñas, EUR)	PSD	NK_UT	NK_UT	NK	Sorted cell	ENSG00000182511	FES	3929	4.62718643572267e-17	2.07421607791438e-06	1.87599146598018e-11	0.840626768487741	0.159371157277422	15:90886057	rs4932373	chr15.5		15	90886057	15:90884382	7.34861e-41	15:90873320	2.5594392518066e-12	5860	5743	0.999999999993159	0.999999746628853	89884709	91883424	ENSG00000182511.11	FES	protein_coding	90884504	1	1553	-122	-11184	0	0	0	89884709	91883424	1998715	195272
SCZ_Pardiñas_29483656_1	SCZ (Pardiñas, EUR)	PSD	NK_UT	NK_UT	NK	Sorted cell	ENSG00000153048	CARHSP1	6547	1.28016751051142e-15	0.00247977492269241	5.14958531283589e-13	0.997511042976062	9.18210072789105e-06	16:8848822	rs1056898	chr16.1		16	8848822	16:8847282	4.02219e-25	16:9806200	6.29765791908691e-09	8501	9916	0.999884077697846	0.98783493795472	7869156	9868822	ENSG00000153048.10	CARHSP1	protein_coding	8869006	-1	20184	21724	-937194	0	1	9	7869156	9868822	1999666	195295
SCZ_Pardiñas_29483656_1	SCZ (Pardiñas, EUR)	PSD	NK_UT	NK_UT	NK	Sorted cell	ENSG00000103381	CPPED1	6643	3.86006018344618e-15	8.07399703616881e-05	4.78046534665531e-11	0.999918684208002	5.7577382466773e-07	16:12812174	rs12930777	chr16.2		16	12812174	16:12811077	2.64522e-23	16:13655408	4.32408554681857e-10	8538	8729	0.998933913595982	0.9999642873068	11804164	13803756	ENSG00000103381.11	CPPED1	protein_coding	12803887	-1	-8287	-7190	-851521	0	0	2	11804164	13803756	1999592	195291
SCZ_Pardiñas_29483656_1	SCZ (Pardiñas, EUR)	PSD	NK_UT	NK_UT	NK	Sorted cell	ENSG00000169682	SPNS1	1768	1.83881631784001e-13	2.30871763171507e-07	7.96465619249908e-07	0.999998857936612	1.14725821025734e-07	16:28984436	rs7140	chr16.3		16	28984436	16:28965699	1.23834e-22	16:29954956	5.37311576599373e-13	3239	2613	0.923513231934699	0.978268970296325	27974640	29973518	ENSG00000169682.17	SPNS1	protein_coding	28974778	1	9658	-9079	980178	2	1	51	27974614	29973518	1998904	195304
SCZ_Pardiñas_29483656_1	SCZ (Pardiñas, EUR)	PSD	NK_UT	NK_UT	NK	Sorted cell	ENSG00000284649	AC009093.8	1615	2.52725636584339e-17	1.36208474740874e-07	1.85543228409005e-10	0.999999860778319	2.82766162224597e-09	16:29142576	rs11644442	chr16.3		16	29142576	16:29142576	1.78186e-22	16:29954956	5.37311576599373e-13	2972	2466	0.987436691167637	0.98702336031514	28119645	30109051	ENSG00000284649.1	AC009093.8	transcribed_unprocessed_pseudogene	29113050	1	29526	29526	841906	1	1	43	28113336	30112202	1998866	195314
SCZ_Pardiñas_29483656_1	SCZ (Pardiñas, EUR)	PSD	NK_UT	NK_UT	NK	Sorted cell	ENSG00000185905	C16orf54	1445	7.93017479183818e-39	1.36208411869133e-07	5.82208807227072e-32	0.999999862424526	1.36706695943677e-09	16:29739626	rs78520265	chr16.3		16	29739626	16:29737873	2.5965e-63	16:29954956	5.37311576599373e-13	2544	2355	0.960575109183537	0.98702332419249	28812434	30745953	ENSG00000185905.3	C16orf54	protein_coding	29745990	-1	6364	8117	-208966	1	1	17	28747618	30745953	1998335	195308
SCZ_Pardiñas_29483656_1	SCZ (Pardiñas, EUR)	PSD	NK_UT	NK_UT	NK	Sorted cell	ENSG00000005844	ITGAL	1164	1.1641959887598e-07	1.45949120948151e-08	0.854716536006374	0.107074894667465	0.0382084383116514	16:29954956	rs11646127	chr16.3		16	29954956	16:30471173	2.31158e-07	16:29954956	5.37311576599373e-13	2052	2101	0.909888740192532	0.987023321556207	29571948	31472301	ENSG00000005844.17	ITGAL	protein_coding	30472742	1	-517786	-1569	-517786	39	0	39	29547684	31472301	1924617	195284
SCZ_Pardiñas_29483656_1	SCZ (Pardiñas, EUR)	PSD	NK_UT	NK_UT	NK	Sorted cell	ENSG00000102879	CORO1A	1279	1.00726190964138e-07	3.08955993268116e-08	0.739500409979787	0.226758412445126	0.0337410459532967	16:29954956	rs11646127	chr16.3		16	29954956	16:30167195	6.77823e-13	16:29954956	5.37311576599373e-13	2221	2201	0.918804824682676	0.98702332226136	29182854	31182621	ENSG00000102879.15	CORO1A	protein_coding	30183602	1	-228646	-16407	-228646	17	0	17	29182854	31182621	1999767	195287
SCZ_Pardiñas_29483656_1	SCZ (Pardiñas, EUR)	PSD	NK_UT	NK_UT	NK	Sorted cell	ENSG00000169203	NPIPB12	1589	1.3002007298077e-11	1.36194365777347e-07	9.54567001783127e-05	0.999896726883869	7.68020858432958e-06	16:29954956	rs11646127	chr16.3		16	29954956	16:30341282	7.48536e-15	16:29954956	5.37311576599373e-13	2669	2518	0.981331250733423	0.98702333074559	28506388	30505769	ENSG00000169203.16	NPIPB12	protein_coding	29506408	-1	-448548	-834874	-448548	25	54	25	28506388	30505769	1999381	195303
SCZ_Pardiñas_29483656_1	SCZ (Pardiñas, EUR)	PSD	NK_UT	NK_UT	NK	Sorted cell	ENSG00000180096	SEPTIN1	1123	9.96777811612749e-08	2.62346795751668e-08	0.731803310162126	0.192455386804363	0.0757411771210494	16:29954956	rs11646127	chr16.3		16	29954956	16:30186830	6.48197e-07	16:29954956	5.37311576599373e-13	1987	2045	0.9156512933431	0.987023321629116	29397634	31395435	ENSG00000180096.11	SEPT1	protein_coding	30382561	-1	427605	195731	427605	34	15	34	29397634	31395435	1997801	195305
SCZ_Pardiñas_29483656_1	SCZ (Pardiñas, EUR)	PSD	NK_UT	NK_UT	NK	Sorted cell	ENSG00000198064	NPIPB13	1180	7.86626183801251e-09	1.27704448561371e-07	0.05775165123135	0.937557015199479	0.00469119799846139	16:29954956	rs11646127	chr16.3		16	29954956	16:30315642	2.80937e-11	16:29954956	5.37311576599373e-13	2107	2035	0.993513225556	0.987023321941142	29254951	31252946	ENSG00000198064.13	NPIPB13	protein_coding	30248479	-1	293523	-67163	293523	26	0	26	29254951	31254461	1999510	195309
SCZ_Pardiñas_29483656_1	SCZ (Pardiñas, EUR)	PSD	NK_UT	NK_UT	NK	Sorted cell	ENSG00000213658	LAT	1748	8.24008959458544e-15	1.67182619855394e-07	4.92879450483054e-08	0.999999779834684	3.69474115467203e-09	16:29954956	rs11646127	chr16.3		16	29954956	16:28962919	1.51932e-31	16:29954956	5.37311576599373e-13	3215	2586	0.992005524964192	0.984168882109872	27984914	29984559	ENSG00000213658.11	LAT	protein_coding	28985052	1	969904	-22133	969904	48	4	48	27984914	29984559	1999645	195310
SCZ_Pardiñas_29483656_1	SCZ (Pardiñas, EUR)	PSD	NK_UT	NK_UT	NK	Sorted cell	ENSG00000284671	AC009093.9	1625	1.69295351842877e-13	1.36209828883931e-07	1.24289936373541e-06	0.999998569328778	5.156186023343e-08	16:29954956	rs11646127	chr16.3		16	29954956	16:29124073	3.11939e-22	16:29954956	5.37311576599373e-13	3030	2474	0.942787759190289	0.987023217161181	28075133	30072731	ENSG00000284671.1	AC009093.9	transcribed_unprocessed_pseudogene	29075022	1	879934	49051	879934	45	2	45	28075133	30072731	1997598	195315
SCZ_Pardiñas_29483656_1	SCZ (Pardiñas, EUR)	PSD	NK_UT	NK_UT	NK	Sorted cell	ENSG00000183604	SMG1P5	1059	7.26007254593778e-15	1.3620840411575e-07	5.33011977016957e-08	0.999999797561336	1.29290550102576e-08	16:30332522	rs12446863	chr16.3		16	30332522	16:30388807	2.49373e-21	16:29954956	5.37311576599373e-13	1913	1936	0.977230215361157	0.987023321721314	29335469	31335023	ENSG00000183604.14	SMG1P5	transcribed_unprocessed_pseudogene	30335054	-1	2532	-53753	380098	0	7	27	29335469	31335023	1999554	195306
SCZ_Pardiñas_29483656_1	SCZ (Pardiñas, EUR)	PSD	NK_UT	NK_UT	NK	Sorted cell	ENSG00000159618	ADGRG5	4848	2.69502799073154e-10	7.03269160829857e-05	3.83185553048086e-06	0.999924983335102	8.57623783597984e-07	16:57578709	rs2279879	chr16.4		16	57578709	16:57578709	1.88078e-14	16:58511522	2.25016349530449e-10	6540	6668	0.999994782924113	0.999986616594935	56542441	58541585	ENSG00000159618.15	ADGRG5	protein_coding	57542643	1	36066	36066	968879	0	0	25	56542441	58541585	1999144	195296
SCZ_Pardiñas_29483656_1	SCZ (Pardiñas, EUR)	PSD	NK_UT	NK_UT	NK	Sorted cell	ENSG00000260828	HMGB3P32	4753	6.4597005962407e-11	1.95603132335333e-05	3.30237580279517e-06	0.999976765286176	3.71960191372602e-07	16:57593023	rs35186772	chr16.4		16	57593023	16:57593023	5.97373e-14	16:58511522	2.25016349530449e-10	6434	6560	0.999999416248243	0.999989221488575	56603141	58602967	ENSG00000260828.1	AC018552.3	processed_pseudogene	57603137	1	-10114	-10114	908385	0	0	24	56603141	58602967	1999826	195312
SCZ_Pardiñas_29483656_1	SCZ (Pardiñas, EUR)	PSD	NK_UT	NK_UT	NK	Sorted cell	ENSG00000159648	SPMIP8	5040	8.03392273634138e-20	1.39535858901959e-05	5.75752376928488e-15	0.999985997603745	4.88103603699316e-08	16:57985492	rs9934227	chr16.4		16	57985492	16:57983935	3.14867e-26	16:58511522	2.25016349530449e-10	6802	6929	0.99998443023159	0.999977501415476	56976916	58976424	ENSG00000159648.11	TEPP	protein_coding	57976544	1	8948	7391	534978	0	0	13	56976916	58976424	1999508	195297
SCZ_Pardiñas_29483656_1	SCZ (Pardiñas, EUR)	PSD	NK_UT	NK_UT	NK	Sorted cell	ENSG00000070770	CSNK2A2	5021	4.66222703409242e-37	1.39537281277454e-05	3.34115849172425e-32	0.999985991226422	5.50454565259674e-08	16:58179663	rs2550357	chr16.4		16	58179663	16:58165299	1.41531e-51	16:58511522	2.25016349530449e-10	6821	6916	0.943100310102463	0.999977608038026	57198371	59197830	ENSG00000070770.8	CSNK2A2	protein_coding	58198106	-1	18443	32807	-313416	1	1	5	57198371	59197830	1999459	195286
SCZ_Pardiñas_29483656_1	SCZ (Pardiñas, EUR)	PSD	NK_UT	NK_UT	NK	Sorted cell	ENSG00000140859	KIFC3	5006	4.82469477706527e-09	1.39485201375709e-05	0.000345762515589303	0.999622870738252	1.74134013255096e-05	16:58511522	rs42945	chr16.4		16	58511522	16:57769999	7.70789e-13	16:58511522	2.25016349530449e-10	6775	6865	0.965619589982894	0.99997694714816	56864286	58862490	ENSG00000140859.15	KIFC3	protein_coding	57802491	-1	-709031	32492	-709031	15	0	15	56863245	58862948	1999703	195294
SCZ_Pardiñas_29483656_1	SCZ (Pardiñas, EUR)	PSD	NK_UT	NK_UT	NK	Sorted cell	ENSG00000166188	ZNF319	5091	4.10633509352895e-09	1.39492870440724e-05	0.000294281154355883	0.999677835800713	1.39296515534779e-05	16:58511522	rs42945	chr16.4		16	58511522	16:57996149	8.66517e-13	16:58511522	2.25016349530449e-10	6861	6979	0.969388245681328	0.99997749828822	57000733	59000203	ENSG00000166188.2	ZNF319	protein_coding	58000672	-1	-510850	4523	-510850	12	0	12	57000733	59000203	1999470	195298
SCZ_Pardiñas_29483656_1	SCZ (Pardiñas, EUR)	PSD	NK_UT	NK_UT	NK	Sorted cell	ENSG00000125166	GOT2	4913	1.08250234803538e-14	1.39537173437993e-05	7.75769679085813e-10	0.999985897702599	1.47804279800746e-07	16:58770461	rs1595181	chr16.4		16	58770461	16:58737529	1.14216e-18	16:58511522	2.25016349530449e-10	6557	6486	0.999999986870964	0.999977702119903	57734455	59733058	ENSG00000125166.12	GOT2	protein_coding	58734316	-1	-36145	-3213	222794	1	0	5	57734455	59733058	1998603	195293
SCZ_Pardiñas_29483656_1	SCZ (Pardiñas, EUR)	PSD	NK_UT	NK_UT	NK	Sorted cell	ENSG00000101751	POLI	4201	1.65757915821742e-36	2.60881614036303e-08	6.35375981164267e-29	0.999999973843004	6.88291767094533e-11	18:54287596	rs3730775	chr18.1		18	54287596	18:54287596	1.73481e-47	18:55083457	8.3491670131588e-14	5569	6361	0.999980081070779	0.999353045453846	53269632	55269159	ENSG00000101751.10	POLI	protein_coding	54269517	1	18079	18079	813940	1	1	7	53269446	55269159	1999713	195334
SCZ_Pardiñas_29483656_1	SCZ (Pardiñas, EUR)	PSD	NK_UT	NK_UT	NK	Sorted cell	ENSG00000268030	AC005253.2	3481	5.39894269310902e-18	4.35931708487727e-07	1.2384830532329e-11	0.999999562908438	1.14746662191453e-09	19:18578175	rs4808821	chr19.1		19	18578175	19:18549756	6.31531e-20	19:19373486	6.57058657082489e-12	4872	5281	0.999999997796176	0.999368185449277	17561773	19561508	ENSG00000268030.1	AC005253.1	lncRNA	18561560	-1	-16615	11804	-811926	2	1	30	17561773	19561508	1999735	195368
SCZ_Pardiñas_29483656_1	SCZ (Pardiñas, EUR)	PSD	NK_UT	NK_UT	NK	Sorted cell	ENSG00000064490	RFXANK	3418	3.35093340754986e-13	4.34860854031323e-07	7.70575054207246e-07	0.999998762707316	3.18564420011085e-08	19:19373486	rs2905432	chr19.1		19	19373486	19:19175268	5.20519e-20	19:19373486	6.57058657082489e-12	4835	5111	0.999985075555573	0.997153308943163	18193890	20191585	ENSG00000064490.13	RFXANK	protein_coding	19192258	1	181228	-16990	181228	5	2	5	18192914	20191935	1999021	195338
SCZ_Pardiñas_29483656_1	SCZ (Pardiñas, EUR)	PSD	NK_UT	NK_UT	NK	Sorted cell	ENSG00000105655	ISYNA1	3676	4.64182864625386e-08	8.23121475305661e-07	0.0532620540272692	0.944475418314461	0.00226165811850765	19:19373486	rs2905432	chr19.1		19	19373486	19:18430178	2.76437e-09	19:19373486	6.57058657082489e-12	4973	5452	0.980043374088972	0.998745634210299	17438324	19437834	ENSG00000105655.18	ISYNA1	protein_coding	18438133	-1	-935353	7955	-935353	36	1	36	17438324	19438272	1999948	195348
SCZ_Pardiñas_29483656_1	SCZ (Pardiñas, EUR)	PSD	NK_UT	NK_UT	NK	Sorted cell	ENSG00000105669	COPE	3322	2.22779842715247e-07	2.01023468568879e-07	0.512300805281251	0.462219251646094	0.0254795192693441	19:19373486	rs2905432	chr19.1		19	19373486	19:18900435	4.58887e-15	19:19373486	6.57058657082489e-12	4741	4958	0.905559867470122	0.997153301016767	17919445	19918301	ENSG00000105669.13	COPE	protein_coding	18919387	-1	-454099	18952	-454099	18	0	18	17919445	19918301	1998856	195349
SCZ_Pardiñas_29483656_1	SCZ (Pardiñas, EUR)	PSD	NK_UT	NK_UT	NK	Sorted cell	ENSG00000081665	ZNF506	3409	1.18244374059957e-08	4.2265272973333e-07	0.0271912785743318	0.971923381448496	0.000884905500004981	19:19457850	rs4808203	chr19.1		19	19457850	19:19769557	3.04368e-09	19:19373486	6.57058657082489e-12	5140	5931	0.993046098402765	0.997153297833911	18823022	20818370	ENSG00000081665.13	ZNF506	protein_coding	19821750	-1	363900	52193	448264	15	2	17	18823022	20818370	1995348	195340
SCZ_Pardiñas_29483656_1	SCZ (Pardiñas, EUR)	PSD	NK_UT	NK_UT	NK	Sorted cell	ENSG00000197124	ZNF682	3192	9.74217456723596e-09	4.24631964316947e-07	0.0224029417067729	0.976474318992111	0.00112230492697651	19:19457850	rs4808203	chr19.1		19	19457850	19:20037526	2.33856e-07	19:19373486	6.57058657082489e-12	4777	5902	0.95104194615673	0.997153299967364	19040636	20859677	ENSG00000197124.11	ZNF682	protein_coding	20039505	-1	581655	1979	666019	23	0	25	19040636	20859677	1819041	195359
SCZ_Pardiñas_29483656_1	SCZ (Pardiñas, EUR)	PSD	NK_UT	NK_UT	NK	Sorted cell	ENSG00000256229	ZNF486	3190	2.4423602046696e-10	4.3455935027468e-07	0.000561641071008066	0.999305154021598	0.000132770103806186	19:19457850	rs4808203	chr19.1		19	19457850	19:20118132	3.30537e-11	19:19373486	6.57058657082489e-12	4776	6816	0.975719827674841	0.997153288483501	19167299	21167059	ENSG00000256229.7	ZNF486	protein_coding	20167214	1	-709364	-49082	-793728	27	2	29	19167299	21167059	1999760	195363
SCZ_Pardiñas_29483656_1	SCZ (Pardiñas, EUR)	PSD	NK_UT	NK_UT	NK	Sorted cell	ENSG00000266904	LINC00663	3461	1.59939102931436e-08	4.18238508548766e-07	0.0367793287274366	0.961771384534277	0.00144885250586656	19:19457850	rs4808203	chr19.1		19	19457850	19:19768317	7.00674e-08	19:19373486	6.57058657082489e-12	5205	5179	0.987031285664395	0.997153308238848	18776867	20663465	ENSG00000266904.5	LINC00663	lncRNA	19776420	-1	318570	8103	402934	13	0	15	18776867	20663465	1886598	195365
SCZ_Pardiñas_29483656_1	SCZ (Pardiñas, EUR)	PSD	NK_UT	NK_UT	NK	Sorted cell	ENSG00000267383	CTC-260E6.6	3242	1.85847633933165e-13	4.35337690723876e-07	4.26904157604735e-07	0.999999118588602	1.91693622519564e-08	19:19457850	rs4808203	chr19.1		19	19457850	19:20258694	2.02338e-13	19:19373486	6.57058657082489e-12	4764	6870	0.979957588982503	0.997159668299632	19322150	21321089	ENSG00000267383.6	AC011447.3	lncRNA	20321305	-1	863455	62611	947819	30	0	32	19322150	21321089	1998939	195366
SCZ_Pardiñas_29483656_1	SCZ (Pardiñas, EUR)	PSD	NK_UT	NK_UT	NK	Sorted cell	ENSG00000268070	AC006539.2	3201	2.23082679648976e-08	4.06877376132292e-07	0.0512997199308584	0.935622254384679	0.0130775964988196	19:19457850	rs4808203	chr19.1		19	19457850	19:20003757	1.51707e-07	19:19373486	6.57058657082489e-12	4789	5917	0.953277451106987	0.997153299897521	19034384	20859677	ENSG00000268070.1	AC006539.2	processed_pseudogene	20033444	1	-575594	-29687	-659958	22	0	24	19034384	20859677	1825293	195369
SCZ_Pardiñas_29483656_1	SCZ (Pardiñas, EUR)	PSD	NK_UT	NK_UT	NK	Sorted cell	ENSG00000064547	LPAR2	3569	5.98175478661059e-16	4.34858237802278e-07	1.37555433471979e-09	0.999992723126434	6.8406397733702e-06	19:19577820	rs59350672	chr19.1		19	19577820	19:19577820	5.78626e-21	19:19373486	6.57058657082489e-12	5342	5419	0.999646489368932	0.997153306544718	18630798	20628664	ENSG00000064547.13	LPAR2	protein_coding	19628220	-1	50400	50400	254734	2	2	9	18630798	20628664	1997866	195339
SCZ_Pardiñas_29483656_1	SCZ (Pardiñas, EUR)	PSD	NK_UT	NK_UT	NK	Sorted cell	ENSG00000089639	GMIP	3618	2.18665174455445e-39	4.34856183173421e-07	5.02838781096494e-33	0.999987988855963	1.1576287858149e-05	19:19642483	rs7248885	chr19.1		19	19642483	19:19642483	1.68094e-56	19:19373486	6.57058657082489e-12	5404	5464	0.999999999999979	0.997153306573702	18643727	20642746	ENSG00000089639.10	GMIP	protein_coding	19643657	-1	1174	1174	270171	0	0	10	18643727	20643302	1999575	195341
SCZ_Pardiñas_29483656_1	SCZ (Pardiñas, EUR)	PSD	NK_UT	NK_UT	NK	Sorted cell	ENSG00000267419	ZNF56P	3461	4.73175862678631e-18	4.3486120649159e-07	1.08810730336572e-11	0.999999560524789	4.60312440441717e-09	19:19790633	rs2335360	chr19.1		19	19790633	19:19790327	6.04365e-22	19:19373486	6.57058657082489e-12	5205	5179	0.999999972859951	0.997153308238848	18776867	20663465	ENSG00000267419.2	AC011477.1	transcribed_unprocessed_pseudogene	19833473	1	-42840	-43146	-459987	1	2	18	18776867	20663465	1886598	195367
SCZ_Pardiñas_29483656_1	SCZ (Pardiñas, EUR)	PSD	NK_UT	NK_UT	NK	Sorted cell	ENSG00000256771	ZNF253	3389	7.48701877627832e-17	4.34861207991523e-07	1.72170232002969e-10	0.999999563323701	1.64292149398092e-09	19:19866179	rs60745231	chr19.1		19	19866179	19:19866179	2.67999e-21	19:19373486	6.57058657082489e-12	5104	6226	0.983181274114916	0.997153293091878	18866275	20859677	ENSG00000256771.3	ZNF253	protein_coding	19865882	1	297	297	-492396	0	0	20	18866275	20859677	1993402	195364
SCZ_Pardiñas_29483656_1	SCZ (Pardiñas, EUR)	PSD	NK_UT	NK_UT	NK	Sorted cell	ENSG00000213988	ZNF90	3198	1.21230511744245e-15	4.3486120642077e-07	2.78779657752398e-09	0.999999559110547	3.24044859814029e-09	19:20275898	rs55868173	chr19.1		19	20275898	19:20275826	1.52704e-15	19:19373486	6.57058657082489e-12	4782	6745	0.981438323657612	0.997153290855895	19078507	21077361	ENSG00000213988.10	ZNF90	protein_coding	20078000	1	197898	197826	-704514	5	5	26	19078507	21077361	1998854	195361
SCZ_Pardiñas_29483656_1	SCZ (Pardiñas, EUR)	PSD	NK_UT	NK_UT	NK	Sorted cell	ENSG00000161618	ALDH16A1	3544	1.72181847382976e-19	1.26481657875625e-05	1.36130136615209e-14	0.999987259077067	9.27571312441159e-08	19:49440719	rs2946861	chr19.3		19	49440719	19:49440719	2.68964e-30	19:49648885	4.0214040454211e-11	5110	5423	0.994249316721915	0.999205819097592	48453500	50451327	ENSG00000161618.9	ALDH16A1	protein_coding	49453225	1	-12506	-12506	195660	2	2	16	48453376	50452508	1999132	195354
SCZ_Pardiñas_29483656_1	SCZ (Pardiñas, EUR)	PSD	NK_UT	NK_UT	NK	Sorted cell	ENSG00000104805	NUCB1	3974	3.22078281692783e-07	1.23120280455149e-05	0.0254641128458183	0.973409795354784	0.00111345769307013	19:49648885	rs7508148	chr19.3		19	49648885	19:48889291	2.43114e-23	19:49648885	4.0214040454211e-11	5526	5885	0.995609696825428	0.999205676185069	47901208	49899756	ENSG00000104805.15	NUCB1	protein_coding	48900312	1	748573	-11021	748573	51	1	51	47900712	49899991	1999279	195342
SCZ_Pardiñas_29483656_1	SCZ (Pardiñas, EUR)	PSD	NK_UT	NK_UT	NK	Sorted cell	ENSG00000104863	LIN7B	3734	1.26930116596208e-06	1.13280974436988e-05	0.10035332009112	0.89561249138904	0.00402159112122956	19:49648885	rs7508148	chr19.3		19	49648885	19:49145794	5.85892e-09	19:49648885	4.0214040454211e-11	5308	5606	0.951019357005237	0.999205704986891	48115454	50090661	ENSG00000104863.11	LIN7B	protein_coding	49114370	1	534515	31424	534515	30	2	30	48115454	50090661	1975207	195343
SCZ_Pardiñas_29483656_1	SCZ (Pardiñas, EUR)	PSD	NK_UT	NK_UT	NK	Sorted cell	ENSG00000104870	FCGRT	3555	1.36715794615716e-07	1.25047014659968e-05	0.0108090033196017	0.988643732450543	0.000534622812593936	19:49648885	rs7508148	chr19.3		19	49648885	19:49513502	9.24134e-14	19:49648885	4.0214040454211e-11	5145	5430	0.99727984776787	0.999205807374111	48510834	50506063	ENSG00000104870.12	FCGRT	protein_coding	49512661	1	136224	841	136224	7	0	7	48506819	50506172	1999353	195344
SCZ_Pardiñas_29483656_1	SCZ (Pardiñas, EUR)	PSD	NK_UT	NK_UT	NK	Sorted cell	ENSG00000104894	CD37	3525	1.07067337168484e-11	1.2648154369884e-05	8.46494129983481e-07	0.999986430107295	7.52334981859501e-08	19:49648885	rs7508148	chr19.3		19	49648885	19:49309146	1.65306e-20	19:49648885	4.0214040454211e-11	5090	5455	0.999998275164609	0.999205718232714	48335501	50333592	ENSG00000104894.11	CD37	protein_coding	49335406	1	313479	-26260	313479	24	1	24	48335501	50333944	1998443	195345
SCZ_Pardiñas_29483656_1	SCZ (Pardiñas, EUR)	PSD	NK_UT	NK_UT	NK	Sorted cell	ENSG00000104973	MED25	3550	3.15228544139352e-07	1.23183613656335e-05	0.0249212239677177	0.973858131239852	0.00120801120252012	19:49648885	rs7508148	chr19.3		19	49648885	19:49813497	4.80733e-10	19:49648885	4.0214040454211e-11	5234	5228	0.986660456996514	0.999258777177284	48818860	50818001	ENSG00000104973.16	MED25	protein_coding	49818289	1	-169404	-4792	-169404	10	0	10	48818860	50818001	1999141	195346
SCZ_Pardiñas_29483656_1	SCZ (Pardiñas, EUR)	PSD	NK_UT	NK_UT	NK	Sorted cell	ENSG00000105053	VRK3	3781	2.03979101773845e-08	1.26276975758726e-05	0.00161261100263472	0.998316076423751	5.86644781262906e-05	19:49648885	rs7508148	chr19.3		19	49648885	19:50030615	5.33694e-11	19:49648885	4.0214040454211e-11	5454	5511	0.998703909482949	0.999258722555284	49026147	51025863	ENSG00000105053.10	VRK3	protein_coding	50025372	-1	376487	-5243	376487	24	1	24	49026147	51025863	1999716	195347
SCZ_Pardiñas_29483656_1	SCZ (Pardiñas, EUR)	PSD	NK_UT	NK_UT	NK	Sorted cell	ENSG00000131400	NAPSA	3795	8.01816602843705e-08	1.25660655933488e-05	0.00633895930204727	0.993440954387974	0.000207440062725529	19:49648885	rs7508148	chr19.3		19	49648885	19:50419113	1.45273e-09	19:49648885	4.0214040454211e-11	5447	5448	0.978567403308087	0.999259091956773	49366041	51365472	ENSG00000131400.7	NAPSA	protein_coding	50365639	-1	716754	-53474	716754	34	5	34	49366041	51365671	1999630	195353
SCZ_Pardiñas_29483656_1	SCZ (Pardiñas, EUR)	PSD	NK_UT	NK_UT	NK	Sorted cell	ENSG00000161671	EMC10	3839	9.20261184060448e-08	1.25527971978461e-05	0.00727535188623515	0.9923917188254	0.000320284465049247	19:49648885	rs7508148	chr19.3		19	49648885	19:50429288	1.30763e-09	19:49648885	4.0214040454211e-11	5555	5491	0.983907078843933	0.999259271357739	49476636	51476253	ENSG00000161671.16	EMC10	protein_coding	50476507	1	-827622	-47219	-827622	41	1	41	49476636	51476253	1999617	195356
SCZ_Pardiñas_29483656_1	SCZ (Pardiñas, EUR)	PSD	NK_UT	NK_UT	NK	Sorted cell	ENSG00000176909	MAMSTR	4207	1.17426294261061e-06	1.14326422000359e-05	0.0928394323838094	0.903879615194865	0.00326834551618247	19:49648885	rs7508148	chr19.3		19	49648885	19:48712045	3.94554e-08	19:49648885	4.0214040454211e-11	5690	6343	0.961445738624795	0.999205546671524	47721920	49719698	ENSG00000176909.11	MAMSTR	protein_coding	48719725	-1	-929160	7680	-929160	61	0	61	47720256	49719698	1999442	195357
SCZ_Pardiñas_29483656_1	SCZ (Pardiñas, EUR)	PSD	NK_UT	NK_UT	NK	Sorted cell	ENSG00000126467	TSKS	3501	3.90552371929324e-07	1.21904220292631e-05	0.0308762769633226	0.96373925219629	0.00537188986598698	19:49665763	rs2304204	chr19.3		19	49665763	19:49762292	2.58298e-09	19:49648885	4.0214040454211e-11	5165	5197	0.994302730816796	0.999258597927919	48763679	50762199	ENSG00000126467.10	TSKS	protein_coding	49763306	-1	97543	1014	114421	6	0	6	48763573	50762199	1998626	195350
SCZ_Pardiñas_29483656_1	SCZ (Pardiñas, EUR)	PSD	NK_UT	NK_UT	NK	Sorted cell	ENSG00000196961	AP2A1	3505	3.0018151308699e-14	1.26488093236494e-05	2.37316692654339e-09	0.99998616060689	1.18821058874163e-06	19:49771921	rs79349312	chr19.3		19	49771921	19:49770863	5.00695e-27	19:49648885	4.0214040454211e-11	5175	5205	0.999999696664149	0.999258596090822	48767378	50766500	ENSG00000196961.12	AP2A1	protein_coding	49767001	1	4920	3862	-118116	0	0	7	48766973	50766721	1999748	195358
SCZ_Pardiñas_29483656_1	SCZ (Pardiñas, EUR)	PSD	NK_UT	NK_UT	NK	Sorted cell	ENSG00000213024	NUP62	3734	1.87088887150886e-18	1.26488355792426e-05	1.47908085828597e-13	0.999987271654494	7.95097810123624e-08	19:49908960	rs1062798	chr19.3		19	49908960	19:49908960	3.57698e-26	19:49648885	4.0214040454211e-11	5373	5394	0.980518552086108	0.999258730991275	48929990	50929747	ENSG00000213024.11	NUP62	protein_coding	49929504	-1	20544	20544	280619	1	1	20	48929990	50929747	1999757	195360
SCZ_Pardiñas_29483656_1	SCZ (Pardiñas, EUR)	PSD	NK_UT	NK_UT	NK	Sorted cell	ENSG00000161643	SIGLEC16	3736	4.00435680068344e-14	1.26488334331442e-05	3.16575071527486e-09	0.999987150638734	1.97362043449021e-07	19:49974133	rs4802644	chr19.3		19	49974133	19:49979653	2.00903e-17	19:49648885	4.0214040454211e-11	5394	5432	0.933724923361557	0.999258723833712	48970770	50969132	ENSG00000161643.12	SIGLEC16	protein_coding	49969600	1	4533	10053	-320715	0	0	23	48970252	50969132	1998880	195355
SCZ_Pardiñas_29483656_1	SCZ (Pardiñas, EUR)	PSD	NK_UT	NK_UT	NK	Sorted cell	ENSG00000196756	SNHG17	3530	3.76431388854367e-30	1.23192457146019e-10	3.05563666419641e-20	0.999999999876351	4.61970348784735e-13	20:38430427	rs788343	chr20.1		20	38430427	20:38441619	5.62434e-42	20:38824551	7.87320048503165e-17	5080	4796	0.999743033724026	0.999999992163672	37438840	39434161	ENSG00000196756.11	SNHG17	lncRNA	38435381	-1	4954	-6238	-389170	1	0	9	37435748	39435022	1999274	195371
SCZ_Pardiñas_29483656_1	SCZ (Pardiñas, EUR)	PSD	NK_UT	NK_UT	NK	Sorted cell	ENSG00000221890	NPTXR	2956	3.22337641459624e-14	4.75858721543787e-07	6.77380594527124e-08	0.99999944854581	7.85737614256992e-09	22:38836758	rs6001251	chr22.1		22	38836758	22:38851477	3.7414e-20	22:39571425	1.76961633788968e-12	4248	4744	0.999999970589336	0.978850131089422	37845425	39843606	ENSG00000221890.3	NPTXR	protein_coding	38844028	-1	7270	-7449	-727397	0	0	29	37844163	39843606	1999443	195377
SCZ_Pardiñas_29483656_1	SCZ (Pardiñas, EUR)	PSD	NK_UT	NK_UT	NK	Sorted cell	ENSG00000243811	APOBEC3D	2969	9.95638031824352e-15	4.75858743398594e-07	2.09229639755537e-08	0.999999500549852	2.66842951312246e-09	22:39032914	rs5757432	chr22.1		22	39032914	22:39032914	3.88789e-19	22:39571425	1.76961633788968e-12	4251	4756	0.976886108162851	0.978850122323508	38021503	40019705	ENSG00000243811.8	APOBEC3D	protein_coding	39021127	1	11787	11787	550298	0	0	22	38021503	40019705	1998202	195380
SCZ_Pardiñas_29483656_1	SCZ (Pardiñas, EUR)	PSD	NK_UT	NK_UT	NK	Sorted cell	ENSG00000225720	RP4-742C19.12	2927	5.88746969447779e-14	4.7585868846658e-07	1.23722992037913e-07	0.999999384756067	1.56621934671632e-08	22:39103205	rs5750744	chr22.1		22	39103205	22:39103205	9.86457e-20	22:39571425	1.76961633788968e-12	4205	4714	0.999999980223711	0.978850121285019	38091708	40089023	ENSG00000225720.6	AL031846.1	transcribed_unprocessed_pseudogene	39091586	1	11619	11619	479839	1	1	18	38091708	40089424	1997716	195378
SCZ_Pardiñas_29483656_1	SCZ (Pardiñas, EUR)	PSD	NK_UT	NK_UT	NK	Sorted cell	ENSG00000100311	PDGFB	2695	7.75798039868029e-17	4.75858744938634e-07	1.63031083219992e-10	0.999999518681771	5.29645256173175e-09	22:39206033	rs2413575	chr22.1		22	39206033	22:39213746	1.65469e-19	22:39571425	1.76961633788968e-12	3924	4517	0.945179794865451	0.978850121232579	38244835	40244512	ENSG00000100311.16	PDGFB	protein_coding	39244982	-1	38949	31236	-326443	1	1	12	38244835	40244512	1999677	195374
SCZ_Pardiñas_29483656_1	SCZ (Pardiñas, EUR)	PSD	NK_UT	NK_UT	NK	Sorted cell	ENSG00000100321	SYNGR1	2640	9.72925144802922e-34	4.75858743081091e-07	2.04456614789508e-27	0.999999519460944	4.68030626415299e-09	22:39353976	rs5757628	chr22.1		22	39353976	22:39350163	2.57467e-59	22:39571425	1.76961633788968e-12	3821	4459	0.999999999999998	0.978850098731701	38350364	40349177	ENSG00000100321.14	SYNGR1	protein_coding	39349991	1	3985	172	221434	0	0	7	38349944	40349177	1999233	195375
SCZ_Pardiñas_29483656_1	SCZ (Pardiñas, EUR)	PSD	NK_UT	NK_UT	NK	Sorted cell	ENSG00000100242	SUN2	2943	4.75796847938687e-08	4.26081708322765e-07	0.0999869423164408	0.895385647895758	0.00462693612640899	22:39571425	rs5757730	chr22.1		22	39571425	22:38717898	5.50396e-12	22:39571425	1.76961633788968e-12	4241	4764	0.974592028266806	0.978850131766945	37796445	39793912	ENSG00000100242.15	SUN2	protein_coding	38755998	-1	-815427	38100	-815427	31	7	31	37795333	39793912	1998579	195372
SCZ_Pardiñas_29483656_1	SCZ (Pardiñas, EUR)	PSD	NK_UT	NK_UT	NK	Sorted cell	ENSG00000128394	APOBEC3F	2978	2.60229270789733e-10	4.75586133335455e-07	0.000546862161143341	0.999426568409168	2.60935833275231e-05	22:39571425	rs5757730	chr22.1		22	39571425	22:39075909	2.36829e-14	22:39571425	1.76961633788968e-12	4267	4767	0.997468027569748	0.978850121650001	38042775	40038753	ENSG00000128394.16	APOBEC3F	protein_coding	39040864	1	530561	35045	530561	21	1	21	38041095	40038753	1997658	195376
SCZ_Pardiñas_29483656_1	SCZ (Pardiñas, EUR)	PSD	NK_UT	NK_UT	NK	Sorted cell	ENSG00000239713	APOBEC3G	2943	7.9409216134982e-13	4.75857914429509e-07	1.66875522528037e-06	0.999997758057285	9.73287831721935e-08	22:39571425	rs5757730	chr22.1		22	39571425	22:39090588	1.348e-29	22:39571425	1.76961633788968e-12	4231	4732	0.999997130084395	0.978850121379356	38077391	40076395	ENSG00000239713.8	APOBEC3G	protein_coding	39077275	1	494150	13313	494150	19	0	19	38077027	40076395	1999368	195379
SCZ_Pardiñas_29483656_1	SCZ (Pardiñas, EUR)	PSD	NK_UT	NK_UT	NK	Sorted cell	ENSG00000244509	APOBEC3C	2966	1.03932306469949e-08	4.64992608436478e-07	0.0218409887394079	0.977162729320461	0.000995806554291252	22:39571425	rs5757730	chr22.1		22	39571425	22:39014495	1.36521e-16	22:39571425	1.76961633788968e-12	4252	4752	0.997087693488833	0.978850122408124	38019535	40013135	ENSG00000244509.3	APOBEC3C	protein_coding	39014257	1	557168	238	557168	24	1	24	38014137	40013135	1998998	195381
SCZ_Pardiñas_29483656_1	SCZ (Pardiñas, EUR)	PSD	NK_UT	NK_UT	NK	Sorted cell	ENSG00000272669	AL021707.6	2961	2.32510568958235e-12	4.75856332889287e-07	4.88612334061434e-06	0.999994427930793	2.1008720991331e-07	22:39571425	rs5757730	chr22.1		22	39571425	22:38751710	1.69784e-13	22:39571425	1.76961633788968e-12	4265	4822	0.988090107382446	0.978850131004553	37744345	39742278	ENSG00000272669.1	AL021707.6	lncRNA	38742625	1	828800	9085	828800	33	1	33	37744086	39742278	1998192	195382
SCZ_Pardiñas_29483656_1	SCZ (Pardiñas, EUR)	PSD	NK_flu_Randolph	NK_flu_Randolph	NK	Single cell	ENSG00000187514	PTMA	4354	4.45478921824453e-21	3.816744808816e-10	1.16716978462744e-11	0.999999999604732	1.92077131817498e-12	2:231701789	rs67402940	chr2.9		2	231701789	2:231698225	1.69278e-15	2:232697487	4.34735458156599e-16	6686	5543	0.999999999997108	0.999999999985091	230707233	232706323	ENSG00000187514	ENSG00000187514	protein_coding	231708525	1	-6736	-10300	988962	1	1	17	230707233	232706323	1999090	187096
SCZ_Pardiñas_29483656_1	SCZ (Pardiñas, EUR)	PSD	NK_Naive_Randolph	NK_naive_Randolph	NK	Single cell	ENSG00000187514	PTMA	4354	1.57432824925252e-32	3.81674480886287e-10	4.12479305662198e-23	0.999999999617003	1.32332843593181e-12	2:231709234	rs1058315	chr2.9		2	231709234	2:231709234	1.27453e-20	2:232697487	4.34735458156599e-16	6686	5543	1	0.999999999985091	230707233	232706323	ENSG00000187514	ENSG00000187514	protein_coding	231708525	1	709	709	988962	0	0	17	230707233	232706323	1999090	187137
SCZ_Pardiñas_29483656_1	SCZ (Pardiñas, EUR)	PSD	NK_Naive_Randolph	NK_naive_Randolph	NK	Single cell	ENSG00000100321	SYNGR1	3739	3.88768764310107e-13	5.0765703266206e-07	7.65808858957954e-07	0.999998684519158	4.20145632468296e-08	22:39571425	rs5757730	chr22.1		22	39571425	22:39351666	6.34018e-13	22:39571425	1.76961633788968e-12	6106	4457	0.999834298054445	0.917536775861763	38350364	40349177	ENSG00000100321	ENSG00000100321	protein_coding	39349991	1	221434	1675	221434	7	0	7	38349931	40349414	1999483	187138
SCZ_Pardiñas_29483656_1	SCZ (Pardiñas, EUR)	PSD	LDG_UT	LDG_UT	Neutrophil	Sorted cell	ENSG00000049247	UTS2	3526	8.80119555434442e-25	0.000532733816201632	1.65119522477238e-21	0.999463676994269	3.58918952711217e-06	1:7910032	rs664689	chr1.2		1	7910032	1:7910032	1.20161e-29	1:8443182	3.78917778316889e-09	4951	5025	0.999999999682744	0.996395081495005	6853827	8853353	ENSG00000049247.13	UTS2	protein_coding	7853065	-1	-56967	-56967	-590117	0	0	9	6853827	8853353	1999526	103375
SCZ_Pardiñas_29483656_1	SCZ (Pardiñas, EUR)	PSD	LDG_UT	LDG_UT	Neutrophil	Sorted cell	ENSG00000116288	PARK7	3590	2.29122329012168e-05	0.000509049749978197	0.0429866379530519	0.955047536865217	0.00143386319885254	1:8443182	rs301818	chr1.2		1	8443182	1:7949703	4.11667e-09	1:8443182	3.78917778316889e-09	5029	5092	0.966463509892665	0.99639161089849	6954384	8953933	ENSG00000116288.12	PARK7	protein_coding	7961711	1	481471	-12008	481471	7	0	7	6954384	8953933	1999549	103377
SCZ_Pardiñas_29483656_1	SCZ (Pardiñas, EUR)	PSD	LDG_UT	LDG_UT	Neutrophil	Sorted cell	ENSG00000162511	LAPTM5	4285	2.65125480896949e-11	6.95106378022775e-06	3.81412968690732e-06	0.999989085248613	1.49531408489117e-07	1:29964421	rs6694545	chr1.3		1	29964421	1:30752831	4.07059e-14	1:29964421	6.32358377713353e-12	6678	5929	0.999998677860825	0.99999699826068	29757889	31756312	ENSG00000162511.7	LAPTM5	protein_coding	30757774	-1	793353	4943	793353	5	0	5	29757889	31757805	1999916	103381
SCZ_Pardiñas_29483656_1	SCZ (Pardiñas, EUR)	PSD	LDG_UT	LDG_UT	Neutrophil	Sorted cell	ENSG00000159214	CCDC24	2921	3.83323621883158e-13	5.95983921143641e-06	6.42556077759738e-08	0.999031447571369	0.000962528333427867	1:43855546	rs4660754	chr1.4		1	43855546	1:43991543	8.05523e-14	1:43631859	1.43668810548113e-11	4341	4533	0.993741785859523	0.999995998463991	42991474	44990792	ENSG00000159214.12	CCDC24	protein_coding	43991599	1	-136053	-56	-359740	6	0	13	42991474	44991285	1999811	103380
SCZ_Pardiñas_29483656_1	SCZ (Pardiñas, EUR)	PSD	LDG_UT	LDG_UT	Neutrophil	Sorted cell	ENSG00000117410	ATP6V0B	2908	3.9111718981405e-10	5.959853600822e-06	6.55620243765139e-05	0.999033991693346	0.00089448603755857	1:43887565	rs803675	chr1.4		1	43887565	1:43964491	8.31942e-15	1:43631859	1.43668810548113e-11	4317	4533	0.999962253679047	0.999995997700083	42974530	44974345	ENSG00000117410.13	ATP6V0B	protein_coding	43974960	1	-87395	-10469	-343101	4	1	11	42974530	44974345	1999815	103379
SCZ_Pardiñas_29483656_1	SCZ (Pardiñas, EUR)	PSD	LDG_UT	LDG_UT	Neutrophil	Sorted cell	ENSG00000254685	FPGT	3069	3.09369488727035e-24	1.45576050535745e-09	2.12514000164762e-15	0.99999999854009	4.1467832583377e-12	1:74244766	rs481387	chr1.5		1	74244766	1:74198025	1.92361e-23	1:73302683	8.94713480372737e-15	4185	4469	0.981982747981979	0.998167501967485	73198339	75198170	ENSG00000254685.6	FPGT	protein_coding	74198242	1	46524	-217	-895559	1	2	4	73198339	75198170	1999831	103383
SCZ_Pardiñas_29483656_1	SCZ (Pardiñas, EUR)	PSD	LDG_UT	LDG_UT	Neutrophil	Sorted cell	ENSG00000138411	HECW2	2418	5.78066133027985e-15	8.10155273513368e-08	7.13525001853424e-08	0.999999844314286	3.31768232054999e-09	2:197439853	rs6434928	chr2.5		2	197439853	2:196227087	5.34333e-16	2:197439853	3.72505611278787e-13	3632	4213	0.990348296826382	0.980513556813744	195594334	197591586	ENSG00000138411.10	HECW2	protein_coding	196593554	-1	-846299	366467	-846299	13	1	13	195593717	197591586	1997869	103387
SCZ_Pardiñas_29483656_1	SCZ (Pardiñas, EUR)	PSD	LDG_UT	LDG_UT	Neutrophil	Sorted cell	ENSG00000115896	PLCL1	2375	6.48229538298694e-17	7.76877082310538e-08	8.34374115197618e-10	0.99996381383564	3.61076422763701e-05	2:198046442	rs67031482	chr2.5		2	198046442	2:198022936	1.38161e-15	2:197439853	3.72505611278787e-13	3184	3670	0.988932311377102	0.980055532134031	196806486	198802637	ENSG00000115896.15	PLCL1	protein_coding	197804593	1	241849	218343	-364740	1	1	9	196805961	198804091	1998130	103386
SCZ_Pardiñas_29483656_1	SCZ (Pardiñas, EUR)	PSD	LDG_UT	LDG_UT	Neutrophil	Sorted cell	ENSG00000085449	WDFY1	4343	1.29905124093239e-08	0.00037740993120071	3.44058034762212e-05	0.999582724082706	5.44719210406039e-06	2:223947005	rs6754706	chr2.8		2	223947005	2:223954224	9.32454e-15	2:224526579	3.90441436341213e-09	5961	6042	0.999992889945144	0.999384907389583	222945468	224945281	ENSG00000085449.14	WDFY1	protein_coding	223945335	-1	-1670	-8889	-581244	0	0	6	222945468	224945281	1999813	103385
SCZ_Pardiñas_29483656_1	SCZ (Pardiñas, EUR)	PSD	LDG_UT	LDG_UT	Neutrophil	Sorted cell	ENSG00000093167	LRRFIP2	2926	6.59373079497792e-12	2.31349090352064e-05	2.84592290636144e-07	0.998523871107027	0.00145270938505364	3:36830702	rs3732385	chr3.3		3	36830702	3:37144469	7.34937e-15	3:36817092	9.41708079270186e-11	4135	4979	0.996343551910892	0.999534066750189	36184799	38180186	ENSG00000093167.17	LRRFIP2	protein_coding	37174582	-1	343880	30113	357490	8	0	9	36184124	38180832	1996708	103389
SCZ_Pardiñas_29483656_1	SCZ (Pardiñas, EUR)	PSD	LDG_UT	LDG_UT	Neutrophil	Sorted cell	ENSG00000168016	TRANK1	3263	1.39179035758896e-09	2.31656213096849e-05	6.00711038051551e-05	0.999851920460454	6.48414226409318e-05	3:36830702	rs3732385	chr3.3		3	36830702	3:36908471	6.28875e-15	3:36817092	9.41708079270186e-11	4645	5350	0.993422610589788	0.999534392446644	35945952	37944935	ENSG00000168016.13	TRANK1	protein_coding	36945054	-1	114352	36583	127962	1	0	2	35945952	37944935	1998983	103393
SCZ_Pardiñas_29483656_1	SCZ (Pardiñas, EUR)	PSD	LDG_UT	LDG_UT	Neutrophil	Sorted cell	ENSG00000168237	GLYCTK	2159	4.27386577997507e-09	4.81165149955847e-07	0.00876652024139887	0.986953653915459	0.00427934040412567	3:52304836	rs9311474	chr3.4		3	52304836	3:52299655	8.04445e-08	3:53141001	2.66653145165687e-12	3224	3301	0.997951278852474	0.998647776220812	51287494	53286984	ENSG00000168237.17	GLYCTK	protein_coding	52287828	1	17008	11827	853173	2	2	35	51287494	53286984	1999490	103394
SCZ_Pardiñas_29483656_1	SCZ (Pardiñas, EUR)	PSD	LDG_UT	LDG_UT	Neutrophil	Sorted cell	ENSG00000114904	NEK4	2527	3.24161897149157e-11	4.85787929190179e-07	6.65005733470834e-05	0.996568627565205	0.00336438604110091	3:52799789	rs3617	chr3.4		3	52799789	3:52721576	2.37032e-09	3:53141001	2.66653145165687e-12	3852	3771	0.994395075802398	0.998647951779532	51771211	53770774	ENSG00000114904.12	NEK4	protein_coding	52770940	-1	-28849	49364	-370061	2	2	13	51771211	53770774	1999563	103390
SCZ_Pardiñas_29483656_1	SCZ (Pardiñas, EUR)	PSD	LDG_UT	LDG_UT	Neutrophil	Sorted cell	ENSG00000055955	ITIH4	2584	2.2892428261203e-11	3.68877710368537e-07	4.69629409562751e-05	0.756251110355362	0.243701557803079	3:52811089	rs2535627	chr3.4		3	52811089	3:52862016	1.43291e-09	3:53141001	2.66653145165687e-12	3909	3856	0.980805888281355	0.998647951357333	51832266	53831406	ENSG00000055955.15	ITIH4	protein_coding	52830672	-1	19583	-31344	-310329	1	2	9	51832225	53831406	1999181	103388
SCZ_Pardiñas_29483656_1	SCZ (Pardiñas, EUR)	PSD	LDG_UT	LDG_UT	Neutrophil	Sorted cell	ENSG00000163931	TKT	3078	5.61593336716375e-09	4.81675579825381e-07	0.0115202056170992	0.988081033762938	0.000398273328449688	3:53141001	rs1080500	chr3.4		3	53141001	3:53243047	4.39717e-16	3:53141001	2.66653145165687e-12	4577	4516	0.997602931680932	0.998647885109286	52257062	54255948	ENSG00000163931.15	TKT	protein_coding	53256022	-1	115021	12975	115021	2	0	2	52256578	54255948	1999370	103392
SCZ_Pardiñas_29483656_1	SCZ (Pardiñas, EUR)	PSD	LDG_UT	LDG_UT	Neutrophil	Sorted cell	ENSG00000129128	SPCS3	4139	1.5277992146886e-08	3.56007607793611e-06	0.00427244360763018	0.995564027529528	0.000159953508771269	4:175934070	rs62334820	chr4.3		4	175934070	4:176325137	6.76533e-09	4:175934070	9.57617263899977e-12	5875	6061	0.98001604973996	0.999987002091367	175320094	177319552	ENSG00000129128.12	SPCS3	protein_coding	176319966	1	-385896	5171	-385896	3	1	3	175320094	177319552	1999458	103400
SCZ_Pardiñas_29483656_1	SCZ (Pardiñas, EUR)	PSD	LDG_UT	LDG_UT	Neutrophil	Sorted cell	ENSG00000044115	CTNNA1	1955	2.33011178387529e-08	0.000142065920035687	0.000163965219422222	0.999688928164146	5.01739527956837e-06	5:138519616	rs13169274	chr5.4		5	138519616	5:138720212	1.94967e-10	5:138519616	7.0597176566296e-10	3025	3128	0.982239040155433	0.992408911642422	137611878	139610555	ENSG00000044115.20	CTNNA1	protein_coding	138753425	1	-233809	-33213	-233809	5	0	5	137611878	139610555	1998677	103401
SCZ_Pardiñas_29483656_1	SCZ (Pardiñas, EUR)	PSD	LDG_UT	LDG_UT	Neutrophil	Sorted cell	ENSG00000178381	ZFAND2A	3398	2.81760748596742e-19	9.61048712282633e-13	2.9318041466455e-07	0.999999685446127	2.13724955121587e-08	7:1981360	rs12668848	chr7.1		7	1981360	7:1158358	9.06873e-15	7:1981360	1.12552692039325e-18	7382	5114	0.942834482782285	0.981007662498852	198401	2160656	ENSG00000178381.11	ZFAND2A	protein_coding	1160196	-1	-821164	1838	-821164	14	0	14	198350	2160656	1962306	103405
SCZ_Pardiñas_29483656_1	SCZ (Pardiñas, EUR)	PSD	LDG_UT	LDG_UT	Neutrophil	Sorted cell	ENSG00000128585	MKLN1	3387	0.000246621918088155	0.00144446853733946	0.144518741978181	0.846433881541731	0.00735628602465953	7:131882504	rs7801375	chr7.6		7	131882504	7:131495038	9.21202e-08	7:131882504	6.27210858742763e-09	4645	5129	0.977871873666584	0.910470046045267	130110594	132109927	ENSG00000128585.17	MKLN1	protein_coding	131327876	1	554628	167162	554628	3	1	3	130110594	132109927	1999333	103404
SCZ_Pardiñas_29483656_1	SCZ (Pardiñas, EUR)	PSD	LDG_UT	LDG_UT	Neutrophil	Sorted cell	ENSG00000271204	AC016831.5	3266	0.000229827147829914	0.00158068429197915	0.125992605671557	0.866529169343652	0.00566771354498283	7:131882504	rs7801375	chr7.6		7	131882504	7:130942189	1.47757e-07	7:131882504	6.27210858742763e-09	4532	5201	0.943974144506555	0.994886975977453	129932274	131929004	ENSG00000271204.1	AC016831.5	lncRNA	130932206	-1	-950298	-9983	-950298	5	0	5	129932274	131931864	1999590	103406
SCZ_Pardiñas_29483656_1	SCZ (Pardiñas, EUR)	PSD	LDG_UT	LDG_UT	Neutrophil	Sorted cell	ENSG00000156735	BAG4	2353	2.11882746105255e-09	6.71364741137539e-06	7.89496028506327e-05	0.248654610639411	0.751259723991499	8:38351611	rs10156310	chr8.2		8	38351611	8:38435945	9.4472e-09	8:38351611	5.4665778204496e-10	3680	3466	0.976435010180113	0.993002882301439	37177306	39092166	ENSG00000156735.10	BAG4	protein_coding	38176855	1	174756	259090	174756	6	11	6	37177306	39092166	1914860	103411
SCZ_Pardiñas_29483656_1	SCZ (Pardiñas, EUR)	PSD	LDG_UT	LDG_UT	Neutrophil	Sorted cell	ENSG00000175324	LSM1	2353	1.77570823717644e-17	6.19113795528516e-06	6.61646418505616e-13	0.229146216761414	0.770847592099967	8:38351611	rs10156310	chr8.2		8	38351611	8:38302525	3.47421e-18	8:38351611	5.4665778204496e-10	3680	3466	0.983981119838837	0.993002882301439	37177306	39092166	ENSG00000175324.9	LSM1	protein_coding	38176493	-1	-175118	-126032	-175118	7	6	7	37177306	39092166	1914860	103413
SCZ_Pardiñas_29483656_1	SCZ (Pardiñas, EUR)	PSD	LDG_UT	LDG_UT	Neutrophil	Sorted cell	ENSG00000272092	AC087623.3	1928	3.24081116608259e-08	9.18538567408441e-06	0.00120755783303788	0.340940739480334	0.657842484892841	8:38351611	rs10156310	chr8.2		8	38351611	8:38198244	6.80975e-08	8:38351611	5.4665778204496e-10	3132	3495	0.960305274726685	0.993002598954341	37385177	39382315	ENSG00000272092.1	AC087623.3	lncRNA	38382364	1	-30753	-184120	-30753	1	7	1	37382473	39382315	1999842	103415
SCZ_Pardiñas_29483656_1	SCZ (Pardiñas, EUR)	PSD	LDG_UT	LDG_UT	Neutrophil	Sorted cell	ENSG00000104388	RAB2A	3650	1.222786826472e-09	7.57417908687579e-06	0.000161411963426521	0.999817022129075	1.39905056246535e-05	8:59783967	rs1473594	chr8.3		8	59783967	8:60502644	1.74872e-11	8:59783967	3.38724965269843e-11	4988	5106	0.999837367997786	0.979620976385482	59517696	61516474	ENSG00000104388.14	RAB2A	protein_coding	60516987	1	-733020	-14343	-733020	2	1	2	59517361	61516517	1999156	103408
SCZ_Pardiñas_29483656_1	SCZ (Pardiñas, EUR)	PSD	LDG_UT	LDG_UT	Neutrophil	Sorted cell	ENSG00000022567	SLC45A4	3808	9.88233219654299e-14	1.12112975744903e-11	0.00873043953031603	0.990448319975331	0.000821240483043449	8:142231572	rs4129585	chr8.6		8	142231572	8:141328677	1.68344e-09	8:142231572	9.59497710359178e-18	5353	5783	0.998560899225036	0.992673486622346	140312008	142308160	ENSG00000022567.9	SLC45A4	protein_coding	141308288	-1	-923284	-20389	-923284	9	1	9	140310187	142308160	1997973	103407
SCZ_Pardiñas_29483656_1	SCZ (Pardiñas, EUR)	PSD	LDG_UT	LDG_UT	Neutrophil	Sorted cell	ENSG00000177335	LY6S-AS1	3921	1.34545803740154e-12	9.92438722498817e-12	0.118863096989011	0.876750939999681	0.00438596300003744	8:142231572	rs4129585	chr8.6		8	142231572	8:143058522	7.20173e-09	8:142231572	9.59497710359178e-18	5139	6435	0.98238054633415	0.992673479950107	142039573	144038636	ENSG00000177335.10	C8orf31	lncRNA	143039328	1	-807756	19194	-807756	17	0	17	142039348	144038636	1999288	103414
SCZ_Pardiñas_29483656_1	SCZ (Pardiñas, EUR)	PSD	LDG_UT	LDG_UT	Neutrophil	Sorted cell	ENSG00000138111	MFSD13A	2366	7.30836465941191e-23	6.31362922496106e-13	1.15755366625271e-10	0.999999999630333	2.53283388833332e-10	10:102641461	rs5011218	chr10.2		10	102641461	10:102466075	1.05404e-16	10:103169157	7.01269131173847e-18	3464	3631	0.995240908114799	0.997589349638592	101463339	103461080	ENSG00000138111.14	MFSD13A	protein_coding	102461395	1	180066	4680	707762	4	0	17	101461455	103461080	1999625	103418
SCZ_Pardiñas_29483656_1	SCZ (Pardiñas, EUR)	PSD	LDG_UT	LDG_UT	Neutrophil	Sorted cell	ENSG00000171206	TRIM8	2452	1.9835264278482e-13	3.97318750439168e-13	0.314165808040829	0.629189979376044	0.0566442125825335	10:103169157	rs12416331	chr10.2		10	103169157	10:102727217	3.75481e-06	10:103169157	7.01269131173847e-18	3572	3774	0.914888151284041	0.997589349640972	101644844	103644209	ENSG00000171206.13	TRIM8	protein_coding	102644479	1	524678	82738	524678	11	2	11	101644844	103644209	1999365	103420
SCZ_Pardiñas_29483656_1	SCZ (Pardiñas, EUR)	PSD	LDG_UT	LDG_UT	Neutrophil	Sorted cell	ENSG00000076685	NT5C2	2964	3.16428932174079e-15	1.52256120831955e-13	0.00501183900391378	0.239643987278244	0.755344173717685	10:103200707	rs113278154	chr10.2		10	103200707	10:102866213	4.5176e-08	10:103169157	7.01269131173847e-18	4093	4343	0.971578470820542	0.997589349643246	102197650	104193207	ENSG00000076685.18	NT5C2	protein_coding	103193272	-1	-7435	327059	24115	0	5	1	102197650	104193207	1995557	103417
SCZ_Pardiñas_29483656_1	SCZ (Pardiñas, EUR)	PSD	LDG_UT	LDG_UT	Neutrophil	Sorted cell	ENSG00000134809	TIMM10	3133	7.87575543780397e-12	9.56691017590778e-05	8.2314939817907e-08	0.999903616353163	6.32222262969077e-07	11:57583311	rs2729358	chr11.3		11	57583311	11:57561240	1.63173e-17	11:57717188	1.47287089582703e-09	4147	5639	0.999999989886476	0.965011519796273	56531691	58530069	ENSG00000134809.8	TIMM10	protein_coding	57530754	-1	-52557	-30486	-186434	2	1	9	56531691	58530069	1998378	103423
SCZ_Pardiñas_29483656_1	SCZ (Pardiñas, EUR)	PSD	LDG_UT	LDG_UT	Neutrophil	Sorted cell	ENSG00000214872	SMTNL1	3120	1.56554813949961e-06	9.40072831621332e-05	0.0163626207695371	0.98253277927759	0.00100902712157061	11:57717188	rs7129727	chr11.3		11	57717188	11:57561240	1.33043e-11	11:57717188	1.47287089582703e-09	4143	5616	0.998131009757801	0.96501150420116	56542746	58542441	ENSG00000214872.8	SMTNL1	protein_coding	57537595	1	179593	23645	179593	8	0	8	56542746	58542441	1999695	103430
SCZ_Pardiñas_29483656_1	SCZ (Pardiñas, EUR)	PSD	LDG_UT	LDG_UT	Neutrophil	Sorted cell	ENSG00000134955	SLC37A2	4364	2.2422629364357e-16	1.84590580996174e-09	1.21472213644944e-07	0.999999871872242	4.80963877469468e-09	11:124743036	rs12293670	chr11.5		11	124743036	11:124948841	4.55183e-14	11:124743036	1.64055428174297e-15	5802	6343	0.994099998351093	0.999999996581199	124063068	126062761	ENSG00000134955.11	SLC37A2	protein_coding	125063305	1	-320269	-114464	-320269	14	2	14	124063068	126062988	1999920	103424
SCZ_Pardiñas_29483656_1	SCZ (Pardiñas, EUR)	PSD	LDG_UT	LDG_UT	Neutrophil	Sorted cell	ENSG00000150433	TMEM218	4314	2.91761171725325e-11	1.81593491250719e-09	0.015805851672877	0.983762593317856	0.000431553164156554	11:124743036	rs12293670	chr11.5		11	124743036	11:124953470	1.0709e-07	11:124743036	1.64055428174297e-15	5750	6321	0.973614054780525	0.999999996580715	124111892	126111674	ENSG00000150433.9	TMEM218	protein_coding	125111626	-1	368590	158156	368590	15	3	15	124111892	126111674	1999782	103426
SCZ_Pardiñas_29483656_1	SCZ (Pardiñas, EUR)	PSD	LDG_UT	LDG_UT	Neutrophil	Sorted cell	ENSG00000149548	CCDC15	4402	4.83079985236639e-24	1.84590604300431e-09	2.6170345243918e-15	0.999999998128487	2.56009247973846e-11	11:124951356	rs12285982	chr11.5		11	124951356	11:125061438	1.05118e-21	11:124743036	1.64055428174297e-15	5966	6344	0.98956049216964	0.999999996654386	123954213	125953857	ENSG00000149548.14	CCDC15	protein_coding	124954202	1	-2846	107236	-211166	1	0	13	123954213	125953857	1999644	103425
SCZ_Pardiñas_29483656_1	SCZ (Pardiñas, EUR)	PSD	LDG_UT	LDG_UT	Neutrophil	Sorted cell	ENSG00000151498	ACAD8	3876	2.07693867252682e-34	6.36877170341495e-09	3.26112907789065e-26	0.999999993605215	2.60112604245606e-11	11:134277477	rs67473835	chr11.7		11	134277477	11:134241653	5.46642e-34	11:133982789	5.31769621595872e-14	5080	6702	1	0.999999589060072	133253568	135076140	ENSG00000151498.11	ACAD8	protein_coding	134253568	1	23909	-11915	-270779	2	1	8	133253568	135076140	1822572	103427
SCZ_Pardiñas_29483656_1	SCZ (Pardiñas, EUR)	PSD	LDG_UT	LDG_UT	Neutrophil	Sorted cell	ENSG00000111186	WNT5B	4299	1.0588346270619e-14	8.54100783399784e-14	0.109130386801794	0.880270648198719	0.0105989649993904	12:2235794	rs2007044	chr12.1		12	2235794	12:1616587	1.06147e-07	12:2235794	5.61930563105521e-20	5824	6179	0.982408827310003	0.987012023820665	531035	2529845	ENSG00000111186.12	WNT5B	protein_coding	1629231	1	606563	-12644	606563	8	0	8	531035	2529845	1998810	103431
SCZ_Pardiñas_29483656_1	SCZ (Pardiñas, EUR)	PSD	LDG_UT	LDG_UT	Neutrophil	Sorted cell	ENSG00000139433	GLTP	2788	1.42353301799918e-22	5.56286834585063e-08	2.55899088231184e-15	0.99999994355718	8.14137697881471e-10	12:109853756	rs9645837	chr12.4		12	109853756	12:109851696	6.93893e-27	12:110285440	2.67694968533014e-14	4000	4603	0.999920280570068	0.999997389096435	108880764	110878890	ENSG00000139433.9	GLTP	protein_coding	109880541	-1	26785	28845	-404899	0	0	11	108880764	110880006	1999242	103437
SCZ_Pardiñas_29483656_1	SCZ (Pardiñas, EUR)	PSD	LDG_UT	LDG_UT	Neutrophil	Sorted cell	ENSG00000111231	GPN3	1982	3.19987684701221e-15	2.29483693371714e-08	5.75220581108345e-08	0.411350275263036	0.588649644266534	12:110285440	rs4766428	chr12.4		12	110285440	12:110419889	5.45139e-16	12:110285440	2.67694968533014e-14	3044	3581	0.999917202374002	0.99999735463544	109469498	111463400	ENSG00000111231.8	GPN3	protein_coding	110468257	-1	182817	48368	182817	3	2	3	109469498	111466444	1996946	103432
SCZ_Pardiñas_29483656_1	SCZ (Pardiñas, EUR)	PSD	LDG_UT	LDG_UT	Neutrophil	Sorted cell	ENSG00000139722	VPS37B	2757	1.42882434348202e-11	1.8260133576228e-10	0.0720735317172099	0.921073846540577	0.00685262154532214	12:123180566	rs2851447	chr12.5		12	123180566	12:122875604	9.58843e-11	12:123180566	5.53846570628449e-16	4067	4340	0.966139601876633	0.99305525370612	121897428	123825027	ENSG00000139722.6	VPS37B	protein_coding	122896124	-1	-284442	20520	-284442	6	0	6	121897014	123826134	1929120	103438
SCZ_Pardiñas_29483656_1	SCZ (Pardiñas, EUR)	PSD	LDG_UT	LDG_UT	Neutrophil	Sorted cell	ENSG00000255398	HCAR3	2862	7.89277865860341e-15	1.98237196080896e-10	3.98131817662466e-05	0.999958802842262	1.38377772576196e-06	12:123180566	rs2851447	chr12.5		12	123180566	12:122678019	6.14124e-12	12:123180566	5.53846570628449e-16	4284	4422	0.985478170771907	0.993055253707455	121717815	123716747	ENSG00000255398.2	HCAR3	protein_coding	122716811	-1	-463755	38792	-463755	12	2	12	121717815	123716747	1998932	103440
SCZ_Pardiñas_29483656_1	SCZ (Pardiñas, EUR)	PSD	LDG_UT	LDG_UT	Neutrophil	Sorted cell	ENSG00000256249	RP11-324E6.6	2835	3.55704468261808e-15	1.98241694864879e-10	1.79426375203711e-05	0.999981497501192	5.59663040094769e-07	12:123180566	rs2851447	chr12.5		12	123180566	12:122716146	1.40642e-11	12:123180566	5.53846570628449e-16	4280	4396	0.952832157800453	0.993055253707471	121687272	123687111	ENSG00000256249.1	AC026333.3	lncRNA	122687125	1	493441	29021	493441	14	1	14	121687272	123687111	1999839	103441
SCZ_Pardiñas_29483656_1	SCZ (Pardiñas, EUR)	PSD	LDG_UT	LDG_UT	Neutrophil	Sorted cell	ENSG00000130921	MTRFR	2532	2.41409815153817e-21	1.06540311610702e-10	1.21773247547149e-11	0.53648939374393	0.463510606137354	12:123192216	rs2102949	chr12.5		12	123192216	12:123179967	5.65175e-18	12:123180566	5.53846570628449e-16	3628	4548	0.984034581193525	0.993055251661249	122235548	124232351	ENSG00000130921.7	C12orf65	protein_coding	123233436	1	-41220	-53469	-52870	1	1	1	122234583	124232351	1997768	103435
SCZ_Pardiñas_29483656_1	SCZ (Pardiñas, EUR)	PSD	LDG_UT	LDG_UT	Neutrophil	Sorted cell	ENSG00000183955	KMT5A	2747	8.26258504528163e-14	1.04836835622665e-10	0.000416785791930645	0.527880240878792	0.471702973224357	12:123192216	rs2102949	chr12.5		12	123192216	12:123172262	1.56176e-08	12:123180566	5.53846570628449e-16	3884	4867	0.971170048406662	0.993055251634876	122384149	124383450	ENSG00000183955.12	KMT5A	protein_coding	123384132	1	-191916	-211870	-203566	6	6	6	122384149	124383450	1999301	103439
SCZ_Pardiñas_29483656_1	SCZ (Pardiñas, EUR)	PSD	LDG_UT	LDG_UT	Neutrophil	Sorted cell	ENSG00000111328	CDK2AP1	2604	4.30158960040067e-38	1.98205316440127e-10	2.16983114344228e-28	0.999797596303008	0.000202403498789199	12:123411359	rs28577594	chr12.5		12	123411359	12:123277139	4.8416e-37	12:123180566	5.53846570628449e-16	3687	4637	0.949315105697417	0.993055251663953	122274476	124271889	ENSG00000111328.6	CDK2AP1	protein_coding	123271856	-1	-139503	-5283	91290	3	0	3	122273726	124272324	1998598	103433
SCZ_Pardiñas_29483656_1	SCZ (Pardiñas, EUR)	PSD	LDG_UT	LDG_UT	Neutrophil	Sorted cell	ENSG00000075413	MARK3	3947	3.65865624166876e-29	6.15195919932643e-09	5.94713992808028e-21	0.999999993810434	3.76087714334529e-11	14:103367048	rs11627050	chr14.3		14	103367048	14:103368791	1.28601e-30	14:103847845	3.48128893567851e-14	5991	5861	0.999999999999988	0.919739495950971	102386450	104384669	ENSG00000075413.17	MARK3	protein_coding	103385415	1	-18367	-16624	462430	0	0	18	102386450	104384911	1998461	103443
SCZ_Pardiñas_29483656_1	SCZ (Pardiñas, EUR)	PSD	LDG_UT	LDG_UT	Neutrophil	Sorted cell	ENSG00000269958	RP11-73M18.8	3688	9.24806094866697e-12	5.94560336783943e-09	0.00150327084254397	0.966392677716264	0.0321040454863416	14:103584546	rs34026011	chr14.3		14	103584546	14:103585348	3.02481e-08	14:103847845	3.48128893567851e-14	5666	5834	0.982434935553162	0.919739495870531	102697118	104696125	ENSG00000269958.1	AL049840.4	lncRNA	103696353	1	-111807	-111005	151492	5	5	4	102697118	104696224	1999106	103449
SCZ_Pardiñas_29483656_1	SCZ (Pardiñas, EUR)	PSD	LDG_UT	LDG_UT	Neutrophil	Sorted cell	ENSG00000126214	KLC1	3663	9.0984929902752e-21	1.12250138595759e-09	1.47895859459413e-12	0.180824070654649	0.819175928221374	14:103587427	rs2403197	chr14.3		14	103587427	14:103585720	1.91186e-19	14:103847845	3.48128893567851e-14	5658	5410	0.905683271593889	0.919739495985491	102562687	104449046	ENSG00000126214.21	KLC1	protein_coding	103629211	1	-41784	-43491	218634	0	0	9	102562053	104449541	1887488	103445
SCZ_Pardiñas_29483656_1	SCZ (Pardiñas, EUR)	PSD	LDG_UT	LDG_UT	Neutrophil	Sorted cell	ENSG00000142208	AKT1	2853	5.0020119848785e-10	2.64600693168049e-08	0.0185418728796966	0.980842563670696	0.000615536489337944	14:103847845	rs10083370	chr14.3		14	103847845	14:104792100	1.84672e-10	14:103847845	3.48128893567851e-14	5102	4340	0.995734002223703	0.999994961708621	103796504	105466207	ENSG00000142208.15	AKT1	protein_coding	104795748	-1	947903	3648	947903	12	0	12	103796128	105532661	1736533	103446
SCZ_Pardiñas_29483656_1	SCZ (Pardiñas, EUR)	PSD	LDG_UT	LDG_UT	Neutrophil	Sorted cell	ENSG00000156411	ATP5MJ	3920	4.07551766065545e-13	6.15153328553922e-09	6.62474749401451e-05	0.99993075400536	2.99236775839396e-06	14:103847845	rs10083370	chr14.3		14	103847845	14:103931030	2.12443e-12	14:103847845	3.48128893567851e-14	6057	5925	0.937781792856361	0.919739495864966	102930369	104928077	ENSG00000156411.9	C14orf2	protein_coding	103921529	-1	73684	-9501	73684	1	1	1	102928321	104928077	1999756	103447
SCZ_Pardiñas_29483656_1	SCZ (Pardiñas, EUR)	PSD	LDG_UT	LDG_UT	Neutrophil	Sorted cell	ENSG00000156414	TDRD9	3923	5.67537872385601e-12	6.14598322705491e-09	0.000922531911502187	0.999028500941825	4.89609950137318e-05	14:103847845	rs10083370	chr14.3		14	103847845	14:104040946	6.18821e-10	14:103847845	3.48128893567851e-14	6059	5928	0.941662124240611	0.919739495864842	102930369	104928332	ENSG00000156414.18	TDRD9	protein_coding	103928456	1	-80611	112490	-80611	2	0	2	102928589	104928332	1999743	103448
SCZ_Pardiñas_29483656_1	SCZ (Pardiñas, EUR)	PSD	LDG_UT	LDG_UT	Neutrophil	Sorted cell	ENSG00000129003	VPS13C	4260	9.73393923001037e-17	0.000577880823420965	1.68344212681567e-13	0.999419550952921	2.56822349020738e-06	15:62046263	rs12901575	chr15.1		15	62046263	15:62043148	6.69176e-21	15:61561804	2.51169021528542e-09	5924	6022	0.999999999943549	0.999084002852292	61061222	63042499	ENSG00000129003.15	VPS13C	protein_coding	62060447	-1	14184	17299	498643	0	0	2	61061222	63042624	1981402	103451
SCZ_Pardiñas_29483656_1	SCZ (Pardiñas, EUR)	PSD	LDG_UT	LDG_UT	Neutrophil	Sorted cell	ENSG00000103811	CTSH	4527	9.12862090860893e-09	9.89025746508779e-07	0.00914306108847643	0.990589712108322	0.000266228648833422	15:78602417	rs3743078	chr15.3		15	78602417	15:78938627	4.2528e-08	15:78602417	3.10317579008215e-12	6848	6335	0.972309504439534	0.99775557254666	77954276	79949446	ENSG00000103811.15	CTSH	protein_coding	78945046	-1	342629	6419	342629	7	0	7	77953977	79949446	1995469	103450
SCZ_Pardiñas_29483656_1	SCZ (Pardiñas, EUR)	PSD	LDG_UT	LDG_UT	Neutrophil	Sorted cell	ENSG00000185787	MORF4L1	4761	5.25081714259125e-08	9.44103917215338e-07	0.0525912357645572	0.945593797148797	0.00181397047455597	15:78602417	rs3743078	chr15.3		15	78602417	15:78894610	9.31094e-08	15:78602417	3.10317579008215e-12	7083	6533	0.980008779147114	0.997755573048012	77811190	79810432	ENSG00000185787.14	MORF4L1	protein_coding	78872890	1	-270473	21720	-270473	5	0	5	77811000	79810432	1999432	103456
SCZ_Pardiñas_29483656_1	SCZ (Pardiñas, EUR)	PSD	LDG_UT	LDG_UT	Neutrophil	Sorted cell	ENSG00000189136	UBE2Q2P1	3152	8.24447745866225e-11	0.000113083517338306	7.2895558002978e-07	0.999855434326826	3.07531178112469e-05	15:84568838	rs4125577	chr15.4		15	84568838	15:84568838	2.26426e-12	15:84664594	9.64980773314059e-10	4135	4854	0.999996603233375	0.912372625659677	83571490	85570911	ENSG00000189136.8	UBE2Q2P1	transcribed_unprocessed_pseudogene	84570700	-1	1862	1862	-93894	0	0	7	83571490	85570911	1999421	103457
SCZ_Pardiñas_29483656_1	SCZ (Pardiñas, EUR)	PSD	LDG_UT	LDG_UT	Neutrophil	Sorted cell	ENSG00000157823	AP3S2	4132	5.35510436181614e-14	2.46651128980947e-06	2.17111958652333e-08	0.99999749953314	1.22443192850176e-08	15:89885523	rs11638138	chr15.5		15	89885523	15:89885523	1.13417e-15	15:90873320	2.5594392518066e-12	6048	5545	0.999999364934661	0.999999559681921	88894864	90894158	ENSG00000157823.16	AP3S2	protein_coding	89893994	-1	8471	8471	-979326	0	0	35	88894864	90894158	1999294	103453
SCZ_Pardiñas_29483656_1	SCZ (Pardiñas, EUR)	PSD	LDG_UT	LDG_UT	Neutrophil	Sorted cell	ENSG00000185043	CIB1	3856	3.06739231149531e-14	2.4665121807682e-06	1.24361217136768e-08	0.999997475724452	4.53272169673096e-08	15:90233500	rs4932306	chr15.5		15	90233500	15:90233500	6.07091e-17	15:90873320	2.5594392518066e-12	5677	5609	0.999722344577172	0.999999532046877	89234844	91233995	ENSG00000185043.10	CIB1	protein_coding	90233941	-1	441	441	-639379	0	0	23	89234083	91234039	1999956	103455
SCZ_Pardiñas_29483656_1	SCZ (Pardiñas, EUR)	PSD	LDG_UT	LDG_UT	Neutrophil	Sorted cell	ENSG00000242498	ARPIN	4106	1.07754681191954e-10	2.46640102089309e-06	4.3686972253023e-05	0.999952777385424	1.06913354698347e-06	15:90873320	rs17514846	chr15.5		15	90873320	15:89911525	8.7344e-12	15:90873320	2.5594392518066e-12	6018	5537	0.999981810692242	0.999999550824353	88913075	90912388	ENSG00000242498.7	ARPIN	protein_coding	89912952	-1	-960368	1427	-960368	32	1	32	88913075	90912388	1999313	103458
SCZ_Pardiñas_29483656_1	SCZ (Pardiñas, EUR)	PSD	LDG_UT	LDG_UT	Neutrophil	Sorted cell	ENSG00000185905	C16orf54	1445	7.50808170477911e-18	1.36208411860864e-07	5.51220043523105e-11	0.999999862363789	1.37267632047501e-09	16:29739626	rs78520265	chr16.3		16	29739626	16:29737873	6.33365e-21	16:29954956	5.37311576599373e-13	2544	2355	0.961709723611642	0.98702332419249	28812434	30745953	ENSG00000185905.3	C16orf54	protein_coding	29745990	-1	6364	8117	-208966	1	1	17	28747618	30745953	1998335	103470
SCZ_Pardiñas_29483656_1	SCZ (Pardiñas, EUR)	PSD	LDG_UT	LDG_UT	Neutrophil	Sorted cell	ENSG00000102882	MAPK3	1402	1.66126569362302e-08	1.10935526450734e-07	0.121964967682556	0.814326764670424	0.0637081400988378	16:29954956	rs11646127	chr16.3		16	29954956	16:30123358	1.17578e-07	16:29954956	5.37311576599373e-13	2378	2360	0.986252708043319	0.987023324266837	29123553	31122892	ENSG00000102882.11	MAPK3	protein_coding	30123220	-1	168264	-138	168264	16	0	16	29123553	31122892	1999339	103461
SCZ_Pardiñas_29483656_1	SCZ (Pardiñas, EUR)	PSD	LDG_UT	LDG_UT	Neutrophil	Sorted cell	ENSG00000103549	RNF40	1569	6.52912744332973e-08	6.83882483519104e-08	0.479348258141023	0.502048071692635	0.0186035364868188	16:29954956	rs11646127	chr16.3		16	29954956	16:30775606	1.55907e-07	16:29954956	5.37311576599373e-13	2511	2538	0.947328359783209	0.987023321188041	29777598	31761474	ENSG00000103549.21	RNF40	protein_coding	30762322	1	-807366	13284	-807366	65	0	65	29761828	31761474	1999646	103463
SCZ_Pardiñas_29483656_1	SCZ (Pardiñas, EUR)	PSD	LDG_UT	LDG_UT	Neutrophil	Sorted cell	ENSG00000179918	SEPHS2	1145	3.04831863308411e-08	1.04758250693531e-07	0.223798086217421	0.76908831262049	0.0071134659206505	16:29954956	rs11646127	chr16.3		16	29954956	16:30439062	4.70469e-09	16:29954956	5.37311576599373e-13	2018	2067	0.97882932789313	0.987023321609647	29571948	31445889	ENSG00000179918.18	SEPHS2	protein_coding	30445874	-1	490918	6812	490918	38	0	38	29458792	31446007	1987215	103468
SCZ_Pardiñas_29483656_1	SCZ (Pardiñas, EUR)	PSD	LDG_UT	LDG_UT	Neutrophil	Sorted cell	ENSG00000254634	SMG1P6	1563	3.4932694492226e-13	1.36208055752981e-07	2.56464995370886e-06	0.999997248778535	5.03631069823343e-08	16:29954956	rs11646127	chr16.3		16	29954956	16:29590804	8.57549e-13	16:29954956	5.37311576599373e-13	2653	2439	0.999998789843131	0.98702333381018	28473820	30446894	ENSG00000254634.4	SMG1P6	transcribed_unprocessed_pseudogene	29447026	-1	-507930	-143778	-507930	33	8	33	28453419	30446894	1993475	103471
SCZ_Pardiñas_29483656_1	SCZ (Pardiñas, EUR)	PSD	LDG_UT	LDG_UT	Neutrophil	Sorted cell	ENSG00000260719	AC009133.17	1444	4.81840063167061e-11	1.36159166123007e-07	0.000353752011540918	0.999638299819517	7.81196159297212e-06	16:29954956	rs11646127	chr16.3		16	29954956	16:29737873	2.21022e-11	16:29954956	5.37311576599373e-13	2543	2354	0.963976595019195	0.98702332419256	28812434	30735870	ENSG00000260719.1	AC009133.3	lncRNA	29745258	1	209698	-7385	209698	18	0	18	28747618	30743088	1995470	103473
SCZ_Pardiñas_29483656_1	SCZ (Pardiñas, EUR)	PSD	LDG_UT	LDG_UT	Neutrophil	Sorted cell	ENSG00000183604	SMG1P5	1059	2.68413745884166e-15	1.36208407149405e-07	1.97061035474496e-08	0.999999819810784	2.42747014601176e-08	16:30332522	rs12446863	chr16.3		16	30332522	16:30341282	4.5159e-17	16:29954956	5.37311576599373e-13	1913	1936	0.95658783871554	0.987023321721314	29335469	31335023	ENSG00000183604.14	SMG1P5	transcribed_unprocessed_pseudogene	30335054	-1	2532	-6228	380098	0	1	27	29335469	31335023	1999554	103469
SCZ_Pardiñas_29483656_1	SCZ (Pardiñas, EUR)	PSD	LDG_UT	LDG_UT	Neutrophil	Sorted cell	ENSG00000101751	POLI	4201	4.42509211191677e-22	2.60881614034811e-08	1.69620692225342e-14	0.999999973837277	7.45459940087201e-11	18:54392596	rs16958200	chr18.1		18	54392596	18:54325257	1.42492e-21	18:55083457	8.3491670131588e-14	5568	6361	0.983934750849935	0.999353045453846	53269632	55269159	ENSG00000101751.10	POLI	protein_coding	54269517	1	123079	55740	813940	3	1	7	53269446	55269159	1999713	103484
SCZ_Pardiñas_29483656_1	SCZ (Pardiñas, EUR)	PSD	LDG_UT	LDG_UT	Neutrophil	Sorted cell	ENSG00000175489	LRRC25	3747	4.06563517769477e-17	1.5924908570582e-06	2.55299959325416e-11	0.999998359973221	4.75103923373577e-08	19:18402784	rs1985157	chr19.1		19	18402784	19:18402784	1.60317e-22	19:19373486	6.57058657082489e-12	5000	5536	0.999999603534869	0.997713578908301	17397869	19397329	ENSG00000175489.9	LRRC25	protein_coding	18397622	-1	-5162	-5162	-975864	0	0	39	17397869	19397329	1999460	103500
SCZ_Pardiñas_29483656_1	SCZ (Pardiñas, EUR)	PSD	LDG_UT	LDG_UT	Neutrophil	Sorted cell	ENSG00000064490	RFXANK	3418	1.83124695862019e-31	4.34861201778555e-07	4.21110494534533e-25	0.999999562439367	2.69943668938631e-09	19:19189485	rs78678276	chr19.1		19	19189485	19:19189485	2.99635e-33	19:19373486	6.57058657082489e-12	4832	5111	0.999999999999582	0.997153308943163	18193890	20191585	ENSG00000064490.13	RFXANK	protein_coding	19192258	1	-2773	-2773	181228	2	2	5	18192914	20191935	1999021	103491
SCZ_Pardiñas_29483656_1	SCZ (Pardiñas, EUR)	PSD	LDG_UT	LDG_UT	Neutrophil	Sorted cell	ENSG00000105656	ELL	3539	3.61137118300309e-13	4.80828769616642e-07	7.51071239359598e-07	0.999998730643799	3.74558329587524e-08	19:19373486	rs2905432	chr19.1		19	19373486	19:18424797	5.06902e-16	19:19373486	6.57058657082489e-12	4913	5321	0.984807696957668	0.999304927729878	17522800	19520846	ENSG00000105656.12	ELL	protein_coding	18522070	-1	-851416	97273	-851416	35	2	35	17522800	19521898	1999098	103495
SCZ_Pardiñas_29483656_1	SCZ (Pardiñas, EUR)	PSD	LDG_UT	LDG_UT	Neutrophil	Sorted cell	ENSG00000105669	COPE	3322	1.97510988436173e-07	2.29925617188454e-07	0.454192970039394	0.528698893487979	0.0171077090360212	19:19373486	rs2905432	chr19.1		19	19373486	19:18888035	2.8622e-07	19:19373486	6.57058657082489e-12	4738	4958	0.918286765611078	0.997153301016767	17919445	19918301	ENSG00000105669.13	COPE	protein_coding	18919387	-1	-454099	31352	-454099	18	2	18	17919445	19918301	1998856	103496
SCZ_Pardiñas_29483656_1	SCZ (Pardiñas, EUR)	PSD	LDG_UT	LDG_UT	Neutrophil	Sorted cell	ENSG00000184635	ZNF93	3343	1.72503283065508e-10	4.34685130147366e-07	0.000396685665404726	0.999594640677809	8.23879915154032e-06	19:19373486	rs2905432	chr19.1		19	19373486	19:19958791	3.04752e-10	19:19373486	6.57058657082489e-12	5035	6156	0.970906286509145	0.997153294402659	18900965	20859677	ENSG00000184635.15	ZNF93	protein_coding	19900946	1	-527460	57845	-527460	23	0	23	18900965	20859677	1958712	103501
SCZ_Pardiñas_29483656_1	SCZ (Pardiñas, EUR)	PSD	LDG_UT	LDG_UT	Neutrophil	Sorted cell	ENSG00000256771	ZNF253	3389	2.01367852585734e-09	4.32799203564686e-07	0.00463062147078775	0.995257589714266	0.000111354002063456	19:19373486	rs2905432	chr19.1		19	19373486	19:19935987	3.70656e-09	19:19373486	6.57058657082489e-12	5104	6226	0.993781047486091	0.997153293091878	18866275	20859677	ENSG00000256771.3	ZNF253	protein_coding	19865882	1	-492396	70105	-492396	20	3	20	18866275	20859677	1993402	103505
SCZ_Pardiñas_29483656_1	SCZ (Pardiñas, EUR)	PSD	LDG_UT	LDG_UT	Neutrophil	Sorted cell	ENSG00000006015	REX1BD	3425	9.1963280056873e-11	4.34988967151739e-07	0.000211368544737622	0.999779295277153	8.90109717692058e-06	19:19457850	rs4808203	chr19.1		19	19457850	19:18627436	1.2152e-11	19:19373486	6.57058657082489e-12	4857	5223	0.999534579503868	0.997152092487188	17589026	19586161	ENSG00000006015.17	C19orf60	protein_coding	18588798	1	869052	38638	784688	29	1	27	17589026	19588309	1999283	103489
SCZ_Pardiñas_29483656_1	SCZ (Pardiñas, EUR)	PSD	LDG_UT	LDG_UT	Neutrophil	Sorted cell	ENSG00000197124	ZNF682	3192	2.61121966254485e-10	4.34593257383059e-07	0.000600471706597316	0.999383355067476	1.57383715459113e-05	19:19457850	rs4808203	chr19.1		19	19457850	19:20144697	4.60986e-08	19:19373486	6.57058657082489e-12	4777	5902	0.980086440336771	0.997153299967364	19040636	20859677	ENSG00000197124.11	ZNF682	protein_coding	20039505	-1	581655	-105192	666019	23	2	25	19040636	20859677	1819041	103502
SCZ_Pardiñas_29483656_1	SCZ (Pardiñas, EUR)	PSD	LDG_UT	LDG_UT	Neutrophil	Sorted cell	ENSG00000213988	ZNF90	3198	1.25408990891237e-10	4.34730528688486e-07	0.000288388418531875	0.999699030496427	1.21462291051006e-05	19:19457850	rs4808203	chr19.1		19	19457850	19:19958791	2.2959e-10	19:19373486	6.57058657082489e-12	4782	6745	0.991217024123942	0.997153290855895	19078507	21077361	ENSG00000213988.10	ZNF90	protein_coding	20078000	1	-620150	-119209	-704514	24	2	26	19078507	21077361	1998854	103503
SCZ_Pardiñas_29483656_1	SCZ (Pardiñas, EUR)	PSD	LDG_UT	LDG_UT	Neutrophil	Sorted cell	ENSG00000064547	LPAR2	3569	2.71730912342357e-11	4.3372763450429e-07	6.24867865173201e-05	0.997387721641344	0.0025493578173318	19:19629920	rs880090	chr19.1		19	19629920	19:19618385	1.61684e-12	19:19373486	6.57058657082489e-12	5342	5419	0.999660273780273	0.997153306544718	18630798	20628664	ENSG00000064547.13	LPAR2	protein_coding	19628220	-1	-1700	9835	254734	0	1	9	18630798	20628664	1997866	103492
SCZ_Pardiñas_29483656_1	SCZ (Pardiñas, EUR)	PSD	LDG_UT	LDG_UT	Neutrophil	Sorted cell	ENSG00000256229	ZNF486	3190	2.62098225860581e-14	4.34861179400285e-07	6.02716700019129e-08	0.999999500766695	4.10042793860448e-09	19:20140267	rs142492786	chr19.1		19	20140267	19:20140267	1.78789e-14	19:19373486	6.57058657082489e-12	4776	6816	0.993579203126066	0.997153288483501	19167299	21167059	ENSG00000256229.7	ZNF486	protein_coding	20167214	1	-26947	-26947	-793728	1	1	29	19167299	21167059	1999760	103504
SCZ_Pardiñas_29483656_1	SCZ (Pardiñas, EUR)	PSD	LDG_UT	LDG_UT	Neutrophil	Sorted cell	ENSG00000267383	CTC-260E6.6	3242	2.55225871480382e-15	4.35337879898397e-07	5.86270502117077e-09	0.999999553161893	5.63751864100088e-09	19:20158334	rs1654307	chr19.1		19	20158334	19:20156428	6.62483e-14	19:19373486	6.57058657082489e-12	4764	6870	0.981081097407331	0.997159668299632	19322150	21321089	ENSG00000267383.6	AC011447.3	lncRNA	20321305	-1	162971	164877	947819	3	3	32	19322150	21321089	1998939	103506
SCZ_Pardiñas_29483656_1	SCZ (Pardiñas, EUR)	PSD	LDG_UT	LDG_UT	Neutrophil	Sorted cell	ENSG00000131943	C19orf12	4607	2.53310550537686e-16	0.000270985902733065	9.34519411983227e-13	0.999727746428565	1.26766776504164e-06	19:29714541	rs1001434	chr19.2		19	29714541	19:29714541	3.98862e-21	19:30496516	1.81739988412435e-10	6335	6479	0.999999999997747	0.998908428122305	28716391	30715775	ENSG00000131943.17	C19orf12	protein_coding	29715261	-1	720	720	-781255	0	0	7	28716391	30715775	1999384	103499
SCZ_Pardiñas_29483656_1	SCZ (Pardiñas, EUR)	PSD	LDG_UT	LDG_UT	Neutrophil	Sorted cell	ENSG00000121297	TSHZ3	3149	1.02382384051012e-10	0.000270887540523365	3.77848442076458e-07	0.999727011248503	1.72326014934112e-06	19:31347472	rs10418984	chr19.2		19	31347472	19:31353088	4.66457e-13	19:30496516	1.81739988412435e-10	4702	4666	0.999989764885541	0.998917101028329	30350093	32348665	ENSG00000121297.6	TSHZ3	protein_coding	31349436	-1	1964	-3652	852920	1	0	2	30350093	32348665	1998572	103497
SCZ_Pardiñas_29483656_1	SCZ (Pardiñas, EUR)	PSD	LDG_UT	LDG_UT	Neutrophil	Sorted cell	ENSG00000104805	NUCB1	3974	2.25670308993104e-12	1.26481583349691e-05	1.78419177597092e-07	0.999987113076358	6.03438743789186e-08	19:48900308	rs10409867	chr19.3		19	48900308	19:48900308	1.53771e-21	19:49648885	4.0214040454211e-11	5525	5885	0.999999952366752	0.999205676185069	47901208	49899756	ENSG00000104805.15	NUCB1	protein_coding	48900312	1	-4	-4	748573	0	0	51	47900712	49899991	1999279	103493
SCZ_Pardiñas_29483656_1	SCZ (Pardiñas, EUR)	PSD	LDG_UT	LDG_UT	Neutrophil	Sorted cell	ENSG00000104894	CD37	3525	3.58324128564937e-06	8.92735770127277e-06	0.283297669936775	0.705791581370167	0.0108982380940722	19:49648885	rs7508148	chr19.3		19	49648885	19:49415557	8.89065e-08	19:49648885	4.0214040454211e-11	5089	5455	0.918720255814943	0.999205718232714	48335501	50333592	ENSG00000104894.11	CD37	protein_coding	49335406	1	313479	80151	313479	24	5	24	48335501	50333944	1998443	103494
SCZ_Pardiñas_29483656_1	SCZ (Pardiñas, EUR)	PSD	LDG_UT	LDG_UT	Neutrophil	Sorted cell	ENSG00000039650	PNKP	3682	1.92714752046741e-17	1.26488376949778e-05	1.52355734754745e-12	0.999987255763778	9.53970028470019e-08	19:49866849	rs2305922	chr19.3		19	49866849	19:49866849	1.23666e-21	19:49648885	4.0214040454211e-11	5325	5371	0.994109112219342	0.999258764873314	48878914	50877870	ENSG00000039650.11	PNKP	protein_coding	49867576	-1	727	727	218691	0	0	15	48878914	50877870	1998956	103490
SCZ_Pardiñas_29483656_1	SCZ (Pardiñas, EUR)	PSD	LDG_UT	LDG_UT	Neutrophil	Sorted cell	ENSG00000100242	SUN2	2943	8.29490053462054e-16	4.75858755946835e-07	1.74314257202182e-09	0.999999520542944	1.85515616474277e-09	22:38703597	rs6001203	chr22.1		22	38703597	22:38698614	2.03863e-16	22:39571425	1.76961633788968e-12	4239	4764	0.985504653091795	0.978850131766945	37796445	39793912	ENSG00000100242.15	SUN2	protein_coding	38755998	-1	52401	57384	-815427	8	9	31	37795333	39793912	1998579	103508
SCZ_Pardiñas_29483656_1	SCZ (Pardiñas, EUR)	PSD	LDG_UT	LDG_UT	Neutrophil	Sorted cell	ENSG00000179750	APOBEC3B	2951	3.40606353643261e-08	4.4031885598594e-07	0.0715771619673989	0.925307515484559	0.00311484816855193	22:39571425	rs5757730	chr22.1		22	39571425	22:39012302	6.41015e-08	22:39571425	1.76961633788968e-12	4235	4728	0.986737929124818	0.978850132839915	37983767	39980379	ENSG00000179750.15	APOBEC3B	protein_coding	38982347	1	589078	29955	589078	26	1	26	37983767	39980968	1997201	103509
SCZ_Pardiñas_29483656_1	SCZ (Pardiñas, EUR)	PSD	Neu_BP	Neu_BP	Neutrophil	Sorted cell	ENSG00000268575	RP1-283E3.8	2245	2.60182447722906e-15	5.31794315749185e-06	4.89251300213378e-10	0.999994667958466	1.36091249587955e-08	1:1753033	rs7407	chr1.1		1	1753033	1:1753033	2.74e-16	1:2455662	6.7462752196493e-12	6191	2384	0.998103009876638	0.999999817158607	1091327	2699791	ENSG00000268575	ENSG00000268575	lncRNA	1737688	-1	-15345	-15345	-717974	1	1	20	738315	2700016	1961701	181193
SCZ_Pardiñas_29483656_1	SCZ (Pardiñas, EUR)	PSD	Neu_BP	Neu_BP	Neutrophil	Sorted cell	ENSG00000116151	MORN1	3734	6.41974993010489e-35	5.31786570383004e-06	1.20719774651705e-29	0.999994635810416	4.63238784510211e-08	1:2389263	rs4648633	chr1.1		1	2389263	1:2389263	1.02481e-30	1:2455662	6.7462752196493e-12	5996	4058	0.999999999999996	0.999999409788623	1395050	3391470	ENSG00000116151	ENSG00000116151	protein_coding	2391554	-1	2291	2291	-64108	0	0	2	1393591	3391470	1997879	181196
SCZ_Pardiñas_29483656_1	SCZ (Pardiñas, EUR)	PSD	Neu_BP	Neu_BP	Neutrophil	Sorted cell	ENSG00000157933	SKI	3326	4.35813190912152e-07	4.86892169133064e-06	0.08195117918851	0.915556744876282	0.00248677120032479	1:2455662	rs4648845	chr1.1		1	2455662	1:2247560	4.42172e-07	1:2455662	6.7462752196493e-12	5997	3630	0.975181105493396	0.999999417542078	1281631	3228262	ENSG00000157933	ENSG00000157933	protein_coding	2228319	1	227343	19241	227343	6	0	6	1228424	3228262	1999838	181195
SCZ_Pardiñas_29483656_1	SCZ (Pardiñas, EUR)	PSD	Neu_BP	Neu_BP	Neutrophil	Sorted cell	ENSG00000228037	RP3-395M20.9	4325	1.55076915661893e-07	5.15195799111686e-06	0.0291613416947895	0.968792639448194	0.00204071182210928	1:2455662	rs4648845	chr1.1		1	2455662	1:2567815	1.97865e-07	1:2455662	6.7462752196493e-12	6211	4693	0.92327947653187	0.999999401603237	1728604	3581431	ENSG00000228037	ENSG00000228037	lncRNA	2577043	1	-121381	-9228	-121381	7	0	7	1582238	3581431	1999193	181197
SCZ_Pardiñas_29483656_1	SCZ (Pardiñas, EUR)	PSD	Neu_BP	Neu_BP	Neutrophil	Sorted cell	ENSG00000271806		3143	3.83655819436464e-08	5.27817756278534e-06	0.00721432731908705	0.992516688802608	0.000263667335162072	1:2455662	rs4648845	chr1.1		1	2455662	1:2178273	2.57687e-14	1:2455662	6.7462752196493e-12	6071	3429	0.92799387112863	0.999999761305359	1152303	3145091	ENSG00000271806	ENSG00000271806	lncRNA	2145279	-1	-310383	-32994	-310383	10	0	10	1145540	3145091	1999551	181194
SCZ_Pardiñas_29483656_1	SCZ (Pardiñas, EUR)	PSD	Neu_BP	Neu_BP	Neutrophil	Sorted cell	ENSG00000116288	PARK7	4693	3.39437719395028e-06	0.000527304869276373	0.00639132684068751	0.992870315206552	0.000207658706289904	1:8443182	rs301818	chr1.2		1	8443182	1:8087638	5.28077e-09	1:8443182	3.78917778316889e-09	5153	5089	0.980875215109512	0.999987381605447	6954384	8953933	ENSG00000116288	ENSG00000116288	protein_coding	7961711	1	481471	125927	481471	7	5	7	6954384	8953933	1999549	181199
SCZ_Pardiñas_29483656_1	SCZ (Pardiñas, EUR)	PSD	Neu_BP	Neu_BP	Neutrophil	Sorted cell	ENSG00000269925	RP3-467L1.6	4623	1.91768955711145e-05	0.000510940536406775	0.0361048793824763	0.961959273079222	0.00140573010632404	1:8443182	rs301818	chr1.2		1	8443182	1:7776599	1.69798e-08	1:8443182	3.78917778316889e-09	5064	5069	0.99837588312537	0.999987427012246	6776738	8774920	ENSG00000269925	ENSG00000269925	lncRNA	7776383	1	666799	216	666799	12	0	12	6776738	8774966	1998228	181198
SCZ_Pardiñas_29483656_1	SCZ (Pardiñas, EUR)	PSD	Neu_BP	Neu_BP	Neutrophil	Sorted cell	ENSG00000178922	HYI	4336	2.5184928397215e-34	5.96547691350769e-06	4.22169416694492e-29	0.999979748682135	1.42858409490903e-05	1:43397824	rs839760	chr1.4		1	43397824	1:43397824	5.28686e-29	1:43631859	1.43668810548113e-11	4771	4606	1	0.999997395887818	42454528	44452660	ENSG00000178922	ENSG00000178922	protein_coding	43453931	-1	56107	56107	-177928	2	2	1	42454528	44452660	1998132	181203
SCZ_Pardiñas_29483656_1	SCZ (Pardiñas, EUR)	PSD	Neu_BP	Neu_BP	Neutrophil	Sorted cell	ENSG00000177868	SVBP	4309	1.41282336922192e-08	5.96346218759979e-06	0.00236331466988028	0.997544033397601	8.66743420955203e-05	1:43572014	rs3001723	chr1.4		1	43572014	1:42689391	4.58977e-10	1:43631859	1.43668810548113e-11	4731	4638	0.984013732697005	0.999998556773992	41817764	43816683	ENSG00000177868	ENSG00000177868	protein_coding	42817397	-1	-754617	128006	-814462	24	5	24	41817764	43816683	1998919	181200
SCZ_Pardiñas_29483656_1	SCZ (Pardiñas, EUR)	PSD	Neu_BP	Neu_BP	Neutrophil	Sorted cell	ENSG00000234694	CDC20-DT	4419	1.60210388982518e-09	5.9629910456687e-06	0.000268557393755122	0.999563652430716	0.000161825582378317	1:43572014	rs3001723	chr1.4		1	43572014	1:43301597	1.29676e-09	1:43631859	1.43668810548113e-11	4849	4674	0.999975368160789	0.99999740165019	42359143	44357584	ENSG00000234694	ENSG00000234694	lncRNA	43358673	-1	-213341	57076	-273186	9	2	9	42359143	44358314	1999171	181202
SCZ_Pardiñas_29483656_1	SCZ (Pardiñas, EUR)	PSD	Neu_BP	Neu_BP	Neutrophil	Sorted cell	ENSG00000288955		4278	5.30547594217976e-07	5.41689331673904e-06	0.0889325483143182	0.907995585358745	0.00306591888602552	1:43572014	rs3001723	chr1.4		1	43572014	1:42943693	1.49323e-07	1:43631859	1.43668810548113e-11	4717	4582	0.968640658168997	0.999997404083568	41924646	43924361	ENSG00000288955	ENSG00000288955	lncRNA	42924421	1	647593	19272	707438	21	0	21	41924646	43924361	1999715	181201
SCZ_Pardiñas_29483656_1	SCZ (Pardiñas, EUR)	PSD	Neu_BP	Neu_BP	Neutrophil	Sorted cell	ENSG00000117408	IPO13	4293	5.57224253851876e-07	3.3083541289427e-06	0.0934062925811422	0.553866777880476	0.352723063959999	1:43631859	rs2970610	chr1.4		1	43631859	1:43881203	6.27468e-07	1:43631859	1.43668810548113e-11	4703	4574	0.982623676914914	0.999997429434342	42946984	44946604	ENSG00000117408	ENSG00000117408	protein_coding	43946950	1	-315091	-65747	-315091	9	2	9	42946984	44946604	1999620	181204
SCZ_Pardiñas_29483656_1	SCZ (Pardiñas, EUR)	PSD	Neu_BP	Neu_BP	Neutrophil	Sorted cell	ENSG00000117410	ATP6V0B	4273	1.26878485602649e-07	5.80187622857255e-06	0.0212683655661718	0.972543573907166	0.0061821317719485	1:43631859	rs2970610	chr1.4		1	43631859	1:43976849	2.87439e-09	1:43631859	1.43668810548113e-11	4683	4534	0.98751416560709	0.999997561185007	42974530	44974423	ENSG00000117410	ENSG00000117410	protein_coding	43974960	1	-343101	1889	-343101	11	0	11	42974530	44974423	1999893	181205
SCZ_Pardiñas_29483656_1	SCZ (Pardiñas, EUR)	PSD	Neu_BP	Neu_BP	Neutrophil	Sorted cell	ENSG00000159214	CCDC24	4272	7.63730803634252e-39	5.96545281013727e-06	1.2802253982212e-33	0.999975892811732	1.81417354550553e-05	1:43991633	rs12403036	chr1.4		1	43991633	1:43991633	2.2916e-33	1:43631859	1.43668810548113e-11	4684	4533	1	0.999997561043115	42991474	44990792	ENSG00000159214	ENSG00000159214	protein_coding	43991599	1	34	34	-359740	0	0	13	42991474	44990792	1999318	181206
SCZ_Pardiñas_29483656_1	SCZ (Pardiñas, EUR)	PSD	Neu_BP	Neu_BP	Neutrophil	Sorted cell	ENSG00000254685	FPGT	4306	6.04278444225009e-106	1.45309284293277e-09	4.15856733644845e-97	0.999999998543245	3.65385291307491e-12	1:74204086	rs11210431	chr1.5		1	74204086	1:74204086	9.31677e-56	1:73302683	8.94713480372737e-15	4652	4468	0.977554680824292	0.999999999945119	73198339	75198170	ENSG00000254685	ENSG00000254685	protein_coding	74198242	1	5844	5844	-895559	0	0	4	73198339	75198170	1999831	181210
SCZ_Pardiñas_29483656_1	SCZ (Pardiñas, EUR)	PSD	Neu_BP	Neu_BP	Neutrophil	Sorted cell	ENSG00000188641	DPYD	4779	6.17331991901099e-17	7.78874821834933e-13	7.92519247143429e-05	0.999904874393456	1.58736810498402e-05	1:98046571	rs2660304	chr1.6		1	98046571	1:97871198	1.14712e-14	1:98046571	2.17205824100801e-18	5197	5328	0.999440390187942	0.999778882915245	96995210	98994203	ENSG00000188641	ENSG00000188641	protein_coding	97921034	-1	-125537	49836	-125537	0	0	0	96995054	98994203	1999149	181212
SCZ_Pardiñas_29483656_1	SCZ (Pardiñas, EUR)	PSD	Neu_BP	Neu_BP	Neutrophil	Sorted cell	ENSG00000143382	ADAMTSL4	2879	2.60034155769628e-06	1.37448130474168e-05	0.151006904373068	0.798086312273859	0.050890438198468	1:150059494	rs140505938	chr1.7		1	150059494	1:150552402	1.47642e-14	1:150059494	6.36765848684529e-10	4004	3018	0.941315044655084	0.992451750014806	149771610	151549031	ENSG00000143382	ENSG00000143382	protein_coding	150549408	1	-489914	2994	-489914	17	1	17	149553929	151549031	1995102	181215
SCZ_Pardiñas_29483656_1	SCZ (Pardiñas, EUR)	PSD	Neu_BP	Neu_BP	Neutrophil	Sorted cell	ENSG00000143412	ANXA9	3621	5.56233220556062e-08	1.71617238913154e-05	0.00323015580968231	0.996614814647962	0.000137812195143243	1:150059494	rs140505938	chr1.7		1	150059494	1:150658581	4.19896e-08	1:150059494	6.36765848684529e-10	4273	3802	0.980520018887218	0.992451722639219	149982564	151981901	ENSG00000143412	ENSG00000143412	protein_coding	150982292	1	-922798	-323711	-922798	39	10	39	149982511	151981901	1999390	181221
SCZ_Pardiñas_29483656_1	SCZ (Pardiñas, EUR)	PSD	Neu_BP	Neu_BP	Neutrophil	Sorted cell	ENSG00000143437	ARNT	3430	2.10607884076046e-07	1.69950179131337e-05	0.0122304155895071	0.986932600539147	0.000819778245549341	1:150059494	rs140505938	chr1.7		1	150059494	1:150800137	3.77842e-11	1:150059494	6.36765848684529e-10	4143	3606	0.939928520084238	0.992451730050695	149876917	151875827	ENSG00000143437	ENSG00000143437	protein_coding	150876599	-1	817105	76462	817105	33	1	33	149876917	151875827	1998910	181220
SCZ_Pardiñas_29483656_1	SCZ (Pardiñas, EUR)	PSD	Neu_BP	Neu_BP	Neutrophil	Sorted cell	ENSG00000163131	CTSS	3210	1.14747548888131e-06	1.55357792450088e-05	0.066636169744095	0.90213097650163	0.031216170499541	1:150059494	rs140505938	chr1.7		1	150059494	1:150601826	1.6702e-06	1:150059494	6.36765848684529e-10	4018	3371	0.918616795690559	0.99245173836933	149771610	151765927	ENSG00000163131	ENSG00000163131	protein_coding	150765778	-1	706284	163952	706284	31	5	31	149766467	151765927	1999460	181218
SCZ_Pardiñas_29483656_1	SCZ (Pardiñas, EUR)	PSD	Neu_BP	Neu_BP	Neutrophil	Sorted cell	ENSG00000266472	MRPS21	2552	3.93943991383647e-10	1.72192119578786e-05	2.28770544286138e-05	0.999951391791759	8.5115479091893e-06	1:150059494	rs140505938	chr1.7		1	150059494	1:150293918	6.38364e-11	1:150059494	6.36765848684529e-10	3707	2672	0.93337972840588	0.992451771260961	149771610	151291306	ENSG00000266472	ENSG00000266472	protein_coding	150293861	1	-234367	57	-234367	11	0	11	149302850	151293073	1990223	181214
SCZ_Pardiñas_29483656_1	SCZ (Pardiñas, EUR)	PSD	Neu_BP	Neu_BP	Neutrophil	Sorted cell	ENSG00000285554	LINC02988	2430	2.8423558140922e-12	4.64086361196393e-06	1.65060681826582e-07	0.268039332119473	0.731955861953389	1:150139816	rs72694943	chr1.7		1	150139816	1:150139816	1.17372e-13	1:150059494	6.36765848684529e-10	3554	2536	0.954310286349205	0.992451773842455	149771610	151172415	ENSG00000285554	ENSG00000285554	lncRNA	150160726	1	-20910	-20910	-101232	1	1	3	149174596	151172415	1997819	181213
SCZ_Pardiñas_29483656_1	SCZ (Pardiñas, EUR)	PSD	Neu_BP	Neu_BP	Neutrophil	Sorted cell	ENSG00000143452	HORMAD1	3122	5.14981138650863e-36	1.72197124351422e-05	2.99059712156787e-31	0.999982690014173	9.02733860353302e-08	1:150642618	rs12402939	chr1.7		1	150642618	1:150642618	4.74614e-31	1:150059494	6.36765848684529e-10	4018	3279	0.999999999504227	0.992451740480743	149771610	151720435	ENSG00000143452	ENSG00000143452	protein_coding	150720895	-1	78277	78277	661401	1	1	30	149721224	151720435	1999211	181217
SCZ_Pardiñas_29483656_1	SCZ (Pardiñas, EUR)	PSD	Neu_BP	Neu_BP	Neutrophil	Sorted cell	ENSG00000143457	GOLPH3L	3084	5.98905550494178e-28	1.7219713660897e-05	3.47796249781893e-23	0.999982689683044	9.06032916073499e-08	1:150642618	rs12402939	chr1.7		1	150642618	1:150713359	5.70071e-26	1:150059494	6.36765848684529e-10	3993	3239	0.999999938703702	0.992451741261774	149771610	151697079	ENSG00000143457	ENSG00000143457	protein_coding	150697154	-1	54536	-16205	637660	0	0	29	149704375	151697079	1992704	181216
SCZ_Pardiñas_29483656_1	SCZ (Pardiñas, EUR)	PSD	Neu_BP	Neu_BP	Neutrophil	Sorted cell	ENSG00000143387	CTSK	3292	2.54377380162932e-35	1.72197120045671e-05	1.47721965468177e-30	0.999982663508532	1.1677946995463e-07	1:150897353	rs12402006	chr1.7		1	150897353	1:150897353	1.74539e-30	1:150059494	6.36765848684529e-10	4051	3457	0.99802861247179	0.9924517350745	149811112	151808852	ENSG00000143387	ENSG00000143387	protein_coding	150808260	-1	-89093	-89093	748766	2	2	32	149811112	151808852	1997740	181219
SCZ_Pardiñas_29483656_1	SCZ (Pardiñas, EUR)	PSD	Neu_BP	Neu_BP	Neutrophil	Sorted cell	ENSG00000054282	SDCCAG8	4405	6.55642591850056e-43	4.08766866275877e-05	1.45730613906813e-38	0.908388802481444	0.0915703208319316	1:243264850	rs12741781	chr1.9		1	243264850	1:243264850	1.65858e-35	1:243500591	1.70930005033009e-10	5346	4676	0.999999999999958	0.999483768998114	242257441	244255209	ENSG00000054282	ENSG00000054282	protein_coding	243256041	1	8809	8809	244550	0	0	0	242256587	244255209	1998622	181236
SCZ_Pardiñas_29483656_1	SCZ (Pardiñas, EUR)	PSD	Neu_BP	Neu_BP	Neutrophil	Sorted cell	ENSG00000143702	CEP170	4409	1.98492218726406e-22	4.07989705913343e-05	4.41191485864547e-18	0.906657936386645	0.0933012646427618	1:243264850	rs12741781	chr1.9		1	243264850	1:243264850	1.8605e-23	1:243500591	1.70930005033009e-10	5350	4680	0.999999999754125	0.999483768989519	242255376	244255209	ENSG00000143702	ENSG00000143702	protein_coding	243255281	-1	-9569	-9569	-245310	1	1	1	242255376	244255209	1999833	181235
SCZ_Pardiñas_29483656_1	SCZ (Pardiñas, EUR)	PSD	Neu_BP	Neu_BP	Neutrophil	Sorted cell	ENSG00000179397	CATSPERE	4698	5.39887356589546e-08	4.77720771554021e-05	0.00112872744195429	0.998757363937069	6.60825550846698e-05	1:243500591	rs14403	chr1.9		1	243500591	1:244563237	2.78537e-11	1:243500591	1.70930005033009e-10	5597	4989	0.990091773860921	0.999455956895883	243454406	245454297	ENSG00000179397	ENSG00000179397	protein_coding	244461273	1	-960682	101964	-960682	13	0	13	243454406	245454297	1999891	181240
SCZ_Pardiñas_29483656_1	SCZ (Pardiñas, EUR)	PSD	Neu_BP	Neu_BP	Neutrophil	Sorted cell	ENSG00000240963		4606	2.79455599148533e-07	4.74803063506737e-05	0.00584951854594928	0.993849441021928	0.0002532806701738	1:243500591	rs14403	chr1.9		1	243500591	1:244325569	7.9008e-10	1:243500591	1.70930005033009e-10	5496	4901	0.997755617853678	0.999456611128347	243410087	245409492	ENSG00000240963	ENSG00000240963	lncRNA	244409592	-1	909001	84023	909001	11	2	11	243410087	245409492	1999405	181238
SCZ_Pardiñas_29483656_1	SCZ (Pardiñas, EUR)	PSD	Neu_BP	Neu_BP	Neutrophil	Sorted cell	ENSG00000289439		4469	5.75248960379882e-62	4.55899120882046e-05	1.26173208952211e-57	0.999954088838921	3.21248985296195e-07	1:244325113	rs12026165	chr1.9		1	244325113	1:244325113	5.8957e-45	1:243500591	1.70930005033009e-10	5315	4769	1.00000000000001	0.999477085590337	243328051	245324771	ENSG00000289439	ENSG00000289439	lncRNA	244325198	-1	85	85	824607	0	0	8	243327418	245324771	1997353	181237
SCZ_Pardiñas_29483656_1	SCZ (Pardiñas, EUR)	PSD	Neu_BP	Neu_BP	Neutrophil	Sorted cell	ENSG00000035687	ADSS2	4695	1.20645926283445e-22	4.78027128805589e-05	2.52370861202598e-18	0.999951857549373	3.39737748996317e-07	1:244325629	rs10803198	chr1.9		1	244325629	1:244325767	1.32416e-24	1:243500591	1.70930005033009e-10	5595	4989	0.999999999999986	0.999456255028359	243452016	245451890	ENSG00000035687	ENSG00000035687	protein_coding	244451909	-1	126280	126142	951318	3	3	12	243452016	245451890	1999874	181239
SCZ_Pardiñas_29483656_1	SCZ (Pardiñas, EUR)	PSD	Neu_BP	Neu_BP	Neutrophil	Sorted cell	ENSG00000115392	FANCL	4968	2.6578635307438e-08	1.07389719700468e-06	0.024042700248707	0.971424876940809	0.00453132233465165	2:57760458	rs11682175	chr2.1		2	57760458	2:58353912	2.73752e-10	2:58156685	2.34915503151095e-12	5403	5341	0.962128795397314	0.999954661375573	57241379	59241355	ENSG00000115392	ENSG00000115392	protein_coding	58241325	-1	480867	-112587	84640	2	3	0	57241379	59241355	1999976	181500
SCZ_Pardiñas_29483656_1	SCZ (Pardiñas, EUR)	PSD	Neu_BP	Neu_BP	Neutrophil	Sorted cell	ENSG00000028116	VRK2	5307	5.46096240240828e-07	5.36558050595175e-07	0.49398940694821	0.485319943056272	0.0206895673412261	2:58156685	rs7596038	chr2.1		2	58156685	2:58073779	2.09888e-07	2:58156685	2.34915503151095e-12	5756	5675	0.960803290933525	0.999954663691188	56908106	58907291	ENSG00000028116	ENSG00000028116	protein_coding	58046806	1	109879	26973	109879	0	0	0	56908106	58907291	1999185	181499
SCZ_Pardiñas_29483656_1	SCZ (Pardiñas, EUR)	PSD	Neu_BP	Neu_BP	Neutrophil	Sorted cell	ENSG00000283994		3615	2.74095972972214e-14	0.000897804038075163	3.05021217847112e-11	0.999099975439062	2.22049233196085e-06	2:143128868	rs354707	chr2.2		2	143128868	2:143128868	3.56341e-17	2:144383974	6.43657988088455e-10	4044	3991	0.999999999991183	0.99998630374136	142602382	144601028	ENSG00000283994	ENSG00000283994	lncRNA	143601517	1	-472649	-472649	782457	3	3	3	142602382	144601028	1998646	181506
SCZ_Pardiñas_29483656_1	SCZ (Pardiñas, EUR)	PSD	Neu_BP	Neu_BP	Neutrophil	Sorted cell	ENSG00000283839	AC096667.1	4994	2.88905813273724e-05	0.000158274213991198	0.0261635299403401	0.141670372781372	0.831978932482969	2:184595568	rs11888068	chr2.4		2	184595568	2:184594817	6.20089e-07	2:184776001	4.46889249104643e-09	5370	5201	0.959579972856692	0.999981301286016	183599161	185598195	ENSG00000283839	ENSG00000283839	lncRNA	184598351	-1	2783	3534	-177650	0	0	1	183599161	185598195	1999034	181507
SCZ_Pardiñas_29483656_1	SCZ (Pardiñas, EUR)	PSD	Neu_BP	Neu_BP	Neutrophil	Sorted cell	ENSG00000231621	ANKRD44-AS1	3692	2.74538402525665e-12	6.04035180447093e-08	3.59632870815533e-05	0.790840476805434	0.209123499501222	2:197305025	rs979020	chr2.5		2	197305025	2:197305025	3.62469e-11	2:197439853	3.72505611278787e-13	4155	3955	0.999330823191711	0.997413541558534	196197983	198197933	ENSG00000231621	ENSG00000231621	lncRNA	197199073	1	105952	105952	240780	1	1	5	196197983	198197933	1999950	181510
SCZ_Pardiñas_29483656_1	SCZ (Pardiñas, EUR)	PSD	Neu_BP	Neu_BP	Neutrophil	Sorted cell	ENSG00000065413	ANKRD44	3657	3.90868849407676e-10	7.59358305351084e-08	0.00512020486501632	0.994724671248667	0.000155047559618561	2:197439853	rs6434928	chr2.5		2	197439853	2:196990428	1.43681e-10	2:197439853	3.72505611278787e-13	4158	3905	0.99956026786287	0.997413541607453	196311224	198311115	ENSG00000065413	ENSG00000065413	protein_coding	197310780	-1	-129073	320352	-129073	2	5	2	196311224	198311115	1999891	181511
SCZ_Pardiñas_29483656_1	SCZ (Pardiñas, EUR)	PSD	Neu_BP	Neu_BP	Neutrophil	Sorted cell	ENSG00000119041	GTF3C3	3827	5.09023633760949e-08	2.40880838940832e-08	0.665262387132563	0.3147764267639	0.0199611111130908	2:197439853	rs6434928	chr2.5		2	197439853	2:196871779	9.09693e-06	2:197439853	3.72505611278787e-13	4351	4103	0.900664454790692	0.997407623556481	195800155	197796711	ENSG00000119041	ENSG00000119041	protein_coding	196799683	-1	-640170	-72096	-640170	10	1	10	195800155	197799422	1999267	181509
SCZ_Pardiñas_29483656_1	SCZ (Pardiñas, EUR)	PSD	Neu_BP	Neu_BP	Neutrophil	Sorted cell	ENSG00000138411	HECW2	3928	2.87781281033231e-08	4.99949858338649e-08	0.361299002040388	0.627646878029154	0.0110540411573456	2:197439853	rs6434928	chr2.5		2	197439853	2:196242035	5.92782e-08	2:197439853	3.72505611278787e-13	4411	4214	0.96644628379971	0.997301622400697	195594113	197591616	ENSG00000138411	ENSG00000138411	protein_coding	196593554	-1	-846299	351519	-846299	13	1	13	195594113	197591616	1997503	181508
SCZ_Pardiñas_29483656_1	SCZ (Pardiñas, EUR)	PSD	Neu_BP	Neu_BP	Neutrophil	Sorted cell	ENSG00000225979	ANKRD44-DT	3655	7.00324543836589e-10	3.70085398407025e-08	0.0091739342796664	0.483781017151106	0.507045010860364	2:197439853	rs6434928	chr2.5		2	197439853	2:198029561	7.37065e-07	2:197439853	3.72505611278787e-13	4156	3903	0.971981739520621	0.997413541607484	196312063	198311115	ENSG00000225979	ENSG00000225979	lncRNA	197311276	1	128577	718285	128577	1	12	1	196312063	198311115	1999052	181512
SCZ_Pardiñas_29483656_1	SCZ (Pardiñas, EUR)	PSD	Neu_BP	Neu_BP	Neutrophil	Sorted cell	ENSG00000115896	PLCL1	3446	2.27884952698907e-34	7.63364737755383e-08	2.98518929709279e-27	0.999973054594409	2.68690691157801e-05	2:197805147	rs770658	chr2.5		2	197805147	2:197785535	1.13372e-28	2:197439853	3.72505611278787e-13	3975	3670	0.99897552001894	0.997413543888619	196805792	198804581	ENSG00000115896	ENSG00000115896	protein_coding	197804593	1	554	-19058	-364740	0	0	9	196805792	198804581	1998789	181513
SCZ_Pardiñas_29483656_1	SCZ (Pardiñas, EUR)	PSD	Neu_BP	Neu_BP	Neutrophil	Sorted cell	ENSG00000163535	SGO2	3780	2.34044533971017e-12	1.59323940462185e-11	0.127535474920794	0.868178951472482	0.0042855735884514	2:199850665	rs2949006	chr2.7		2	199850665	2:200550334	5.24997e-07	2:199850665	3.80188049586571e-17	4051	4173	0.957874203940186	0.999999999785922	199510686	201509208	ENSG00000163535	ENSG00000163535	protein_coding	200526207	1	-675542	24127	-675542	8	0	8	199510686	201509208	1998522	181516
SCZ_Pardiñas_29483656_1	SCZ (Pardiñas, EUR)	PSD	Neu_BP	Neu_BP	Neutrophil	Sorted cell	ENSG00000162971	TYW5	3665	3.50152919445757e-23	1.66216114446697e-12	1.90808843656446e-12	0.0887536608629994	0.911246339133433	2:199851396	rs796364	chr2.6	H3	2	199851396	2:199860750	1.42017e-18	2:199850665	3.80188049586571e-17	3957	3894	0.999650073111515	0.999999999786046	198956605	200954760	ENSG00000162971	ENSG00000162971	protein_coding	199955491	-1	104095	94741	104826	2	2	3	198956605	200954904	1998299	181515
SCZ_Pardiñas_29483656_1	SCZ (Pardiñas, EUR)	PSD	Neu_BP	Neu_BP	Neutrophil	Sorted cell	ENSG00000162971	TYW5	3665	3.50152919445757e-23	1.66216114446697e-12	1.90808843656446e-12	0.0887536608629994	0.911246339133433	2:199851396	rs796364	chr2.7		2	199851396	2:199860750	1.42017e-18	2:199850665	3.80188049586571e-17	3957	3894	0.999650073111515	0.999999999786046	198956605	200954760	ENSG00000162971	ENSG00000162971	protein_coding	199955491	-1	104095	94741	104826	2	2	3	198956605	200954904	1998299	181515
SCZ_Pardiñas_29483656_1	SCZ (Pardiñas, EUR)	PSD	Neu_BP	Neu_BP	Neutrophil	Sorted cell	ENSG00000162972	MAIP1	3666	7.68547890898243e-15	2.14325844957088e-12	0.000418804831297751	0.115023475370974	0.884557719795578	2:199871784	rs11693528	chr2.6	H3	2	199871784	2:199888950	6.70633e-09	2:199850665	3.80188049586571e-17	3961	3895	0.993224403875947	0.999999999786047	198955648	200954760	ENSG00000162972	ENSG00000162972	protein_coding	199955582	1	-83798	-66632	-104917	3	3	4	198955385	200954904	1999519	181514
SCZ_Pardiñas_29483656_1	SCZ (Pardiñas, EUR)	PSD	Neu_BP	Neu_BP	Neutrophil	Sorted cell	ENSG00000162972	MAIP1	3666	7.68547890898243e-15	2.14325844957088e-12	0.000418804831297751	0.115023475370974	0.884557719795578	2:199871784	rs11693528	chr2.7		2	199871784	2:199888950	6.70633e-09	2:199850665	3.80188049586571e-17	3961	3895	0.993224403875947	0.999999999786047	198955648	200954760	ENSG00000162972	ENSG00000162972	protein_coding	199955582	1	-83798	-66632	-104917	3	3	4	198955385	200954904	1999519	181514
SCZ_Pardiñas_29483656_1	SCZ (Pardiñas, EUR)	PSD	Neu_BP	Neu_BP	Neutrophil	Sorted cell	ENSG00000085449	WDFY1	5720	3.36869016976074e-11	0.000377199864821319	8.92737529703247e-08	0.999618414460097	4.29636764143864e-06	2:223947005	rs6754706	chr2.8		2	223947005	2:223957326	2.6929e-13	2:224526579	3.90441436341213e-09	6118	6041	0.990581131093171	0.999976576289267	222945468	224945281	ENSG00000085449	ENSG00000085449	protein_coding	223945335	-1	-1670	-11991	-581244	0	0	6	222945468	224945281	1999813	181520
SCZ_Pardiñas_29483656_1	SCZ (Pardiñas, EUR)	PSD	Neu_BP	Neu_BP	Neutrophil	Sorted cell	ENSG00000135900	MRPL44	5717	1.23327780293991e-06	0.000375930358574462	0.00326831847605002	0.996255579782411	9.89381051612914e-05	2:224526579	rs11685299	chr2.8		2	224526579	2:223957326	1.95638e-08	2:224526579	3.90441436341213e-09	6117	6040	0.963519346844282	0.999976562942642	222958414	224957414	ENSG00000135900	ENSG00000135900	protein_coding	223957463	1	569116	-137	569116	5	0	5	222958414	224957414	1999000	181521
SCZ_Pardiñas_29483656_1	SCZ (Pardiñas, EUR)	PSD	Neu_BP	Neu_BP	Neutrophil	Sorted cell	ENSG00000156973	PDE6D	5228	5.4728156052695e-13	1.92558440508743e-10	0.00283380016118643	0.99705903104662	0.000107168599088165	2:232697487	rs4144797	chr2.9		2	232697487	2:231765749	1.08474e-08	2:232697487	4.34735458156599e-16	5930	5608	0.994414950380917	0.999999999992987	230786705	232785458	ENSG00000156973	ENSG00000156973	protein_coding	231781282	-1	-916205	15533	-916205	15	0	15	230786373	232785458	1999085	181522
SCZ_Pardiñas_29483656_1	SCZ (Pardiñas, EUR)	PSD	Neu_BP	Neu_BP	Neutrophil	Sorted cell	ENSG00000168918	INPP5D	5784	2.88658467026075e-12	1.20259229247924e-10	0.0234162068305362	0.975550465846192	0.00103332720012537	2:232697487	rs4144797	chr2.9		2	232697487	2:233125702	1.33769e-07	2:232697487	4.34735458156599e-16	6383	6117	0.962908641224538	0.999817258314813	232060255	234059904	ENSG00000168918	ENSG00000168918	protein_coding	233060342	1	-362855	65360	-362855	5	0	5	232060255	234059904	1999649	181523
SCZ_Pardiñas_29483656_1	SCZ (Pardiñas, EUR)	PSD	Neu_BP	Neu_BP	Neutrophil	Sorted cell	ENSG00000076242	MLH1	4957	7.01547308345863e-06	1.42319743992904e-05	0.298378971775289	0.605115017129389	0.0964847636478396	3:36817092	rs75968099	chr3.3		3	36817092	3:36919434	1.42295e-13	3:36817092	9.41708079270186e-11	5322	5270	0.984157844701866	0.984956268348545	35993474	37993330	ENSG00000076242	ENSG00000076242	protein_coding	36993518	1	-176426	-74084	-176426	6	4	6	35993474	37993330	1999856	181568
SCZ_Pardiñas_29483656_1	SCZ (Pardiñas, EUR)	PSD	Neu_BP	Neu_BP	Neutrophil	Sorted cell	ENSG00000272334		4969	1.49668436052945e-05	7.86844180307539e-06	0.636563116791306	0.334599428089697	0.0288146198335882	3:36817092	rs75968099	chr3.3		3	36817092	3:36797439	2.78562e-07	3:36817092	9.41708079270186e-11	5339	5288	0.95997826691394	0.984956265451475	35973878	37973511	ENSG00000272334	ENSG00000272334	lncRNA	36973672	-1	156580	176233	156580	3	3	3	35973878	37973511	1999633	181567
SCZ_Pardiñas_29483656_1	SCZ (Pardiñas, EUR)	PSD	Neu_BP	Neu_BP	Neutrophil	Sorted cell	ENSG00000168016	TRANK1	5021	7.5605260493404e-16	2.35113712762796e-05	3.21560672465143e-11	0.999974377035396	2.11156117092087e-06	3:36856321	rs11712950	chr3.3		3	36856321	3:36856321	9.21832e-18	3:36817092	9.41708079270186e-11	5387	5351	0.997641886651178	0.984956241065822	35945762	37944935	ENSG00000168016	ENSG00000168016	protein_coding	36945054	-1	88733	88733	127962	1	1	2	35945762	37944935	1999173	181566
SCZ_Pardiñas_29483656_1	SCZ (Pardiñas, EUR)	PSD	Neu_BP	Neu_BP	Neutrophil	Sorted cell	ENSG00000178567	EPM2AIP1	4955	2.44444095675738e-14	2.35113973409266e-05	1.03965872265967e-09	0.999976262418304	2.25144670601829e-07	3:36919434	rs114989281	chr3.3		3	36919434	3:36919434	9.8455e-28	3:36817092	9.41708079270186e-11	5320	5268	0.999999999950492	0.984956268402731	35993474	37992194	ENSG00000178567	ENSG00000178567	protein_coding	36993131	-1	73697	73697	176039	3	3	5	35993474	37992194	1998720	181569
SCZ_Pardiñas_29483656_1	SCZ (Pardiñas, EUR)	PSD	Neu_BP	Neu_BP	Neutrophil	Sorted cell	ENSG00000093167	LRRFIP2	4686	4.27420102588825e-20	2.35113285479938e-05	1.81788385064873e-15	0.999973186416098	3.30225535229047e-06	3:37116144	rs67233917	chr3.3		3	37116144	3:37110640	6.8751e-20	3:36817092	9.41708079270186e-11	5046	4980	0.986426151445256	0.984956256557507	36184799	38181591	ENSG00000093167	ENSG00000093167	protein_coding	37174582	-1	58438	63942	357490	1	1	9	36184799	38181591	1996792	181570
SCZ_Pardiñas_29483656_1	SCZ (Pardiñas, EUR)	PSD	Neu_BP	Neu_BP	Neutrophil	Sorted cell	ENSG00000114904	NEK4	3547	1.25612924725273e-26	5.11599114241326e-07	2.45488146343249e-20	0.999829243134179	0.000170245266708846	3:52771077	rs998909	chr3.4		3	52771077	3:52771077	6.06985e-25	3:53141001	2.66653145165687e-12	3866	3771	0.999924831442341	0.951360677468547	51771211	53770774	ENSG00000114904	ENSG00000114904	protein_coding	52770940	-1	-137	-137	-370061	0	0	13	51771211	53770774	1999563	181572
SCZ_Pardiñas_29483656_1	SCZ (Pardiñas, EUR)	PSD	Neu_BP	Neu_BP	Neutrophil	Sorted cell	ENSG00000023330	ALAS1	2759	1.09315552766392e-08	5.00250261822451e-07	0.0213594028067824	0.977447444687844	0.0011926413235552	3:52799789	rs3617	chr3.4		3	52799789	3:52199845	2.93651e-08	3:53141001	2.66653145165687e-12	3086	3145	0.99919082545616	0.951351182626504	51198318	53198077	ENSG00000023330	ENSG00000023330	protein_coding	52198160	1	601629	1685	942841	31	0	42	51198318	53198077	1999759	181571
SCZ_Pardiñas_29483656_1	SCZ (Pardiñas, EUR)	PSD	Neu_BP	Neu_BP	Neutrophil	Sorted cell	ENSG00000243696	MUSTN1	3643	4.97196687539429e-16	5.11507451375106e-07	9.71682599188606e-10	0.999649745324908	0.000349742195955227	3:52854469	rs9682464	chr3.4		3	52854469	3:52916705	4.06048e-16	3:53141001	2.66653145165687e-12	3973	3858	0.994829628439485	0.951360677552583	51836767	53834591	ENSG00000243696	ENSG00000243696	protein_coding	52835729	-1	-18740	-80976	-305272	0	3	7	51836767	53834906	1998139	181573
SCZ_Pardiñas_29483656_1	SCZ (Pardiñas, EUR)	PSD	Neu_BP	Neu_BP	Neutrophil	Sorted cell	ENSG00000163935	SFMBT1	3866	1.02679064785354e-16	5.11686042916444e-07	2.00667993891468e-10	0.999999483321828	4.79145935748478e-09	3:52891387	rs9836178	chr3.4		3	52891387	3:53072031	4.99444e-16	3:53141001	2.66653145165687e-12	4194	4072	0.999956522634531	0.95136067857004	52046954	54046214	ENSG00000163935	ENSG00000163935	protein_coding	53046073	-1	154686	-25958	-94928	3	1	3	52046825	54046214	1999389	181574
SCZ_Pardiñas_29483656_1	SCZ (Pardiñas, EUR)	PSD	Neu_BP	Neu_BP	Neutrophil	Sorted cell	ENSG00000157388	CACNA1D	4501	3.58280689544684e-10	5.11398381792969e-07	0.000700069941921342	0.999257330158406	4.20881430098391e-05	3:52935513	rs2710313	chr3.4		3	52935513	3:53701739	4.96232e-11	3:53141001	2.66653145165687e-12	4859	4741	0.999315250306923	0.951352346492953	52330152	54328572	ENSG00000157388	ENSG00000157388	protein_coding	53494611	1	-559098	207128	-353610	9	0	5	52330152	54328572	1998420	181576
SCZ_Pardiñas_29483656_1	SCZ (Pardiñas, EUR)	PSD	Neu_BP	Neu_BP	Neutrophil	Sorted cell	ENSG00000163931	TKT	4282	1.66945958329193e-33	5.11717147131135e-07	3.26246389134026e-27	0.999999479936598	8.34625240723897e-09	3:53255618	rs62256006	chr3.4		3	53255618	3:53255618	1.54661e-30	3:53141001	2.66653145165687e-12	4610	4520	0.999846256881182	0.951357863396844	52256458	54256023	ENSG00000163931	ENSG00000163931	protein_coding	53256022	-1	404	404	115021	0	0	2	52256458	54256023	1999565	181575
SCZ_Pardiñas_29483656_1	SCZ (Pardiñas, EUR)	PSD	Neu_BP	Neu_BP	Neutrophil	Sorted cell	ENSG00000174564	IL20RB	4125	2.24794934007709e-09	9.34138646268766e-07	0.00240033974961272	0.997464435949695	0.000134287914096794	3:136569563	rs7432375	chr3.6		3	136569563	3:136881825	7.66791e-08	3:136569563	4.0876062405791e-12	4554	4345	0.970262357835369	0.999999955809033	135946884	137945956	ENSG00000174564	ENSG00000174564	protein_coding	136957983	1	-388420	-76158	-388420	6	0	6	135946884	137945956	1999072	181582
SCZ_Pardiñas_29483656_1	SCZ (Pardiñas, EUR)	PSD	Neu_BP	Neu_BP	Neutrophil	Sorted cell	ENSG00000158092	NCK1	4044	2.87831002690433e-15	9.36511820969322e-07	3.07343334793599e-09	0.999998830242072	2.30172667541163e-07	3:136816182	rs2343681	chr3.6		3	136816182	3:136836591	5.01845e-16	3:136569563	4.0876062405791e-12	4464	4257	0.999963400909752	0.999999954712344	135862395	137862097	ENSG00000158092	ENSG00000158092	protein_coding	136862208	1	-46026	-25617	-292645	2	1	5	135862395	137862097	1999702	181580
SCZ_Pardiñas_29483656_1	SCZ (Pardiñas, EUR)	PSD	Neu_BP	Neu_BP	Neutrophil	Sorted cell	ENSG00000239213	NCK1-DT	4043	2.31357009163461e-11	9.36468399678459e-07	2.47040916571246e-05	0.999952421940004	2.19374768055064e-05	3:136886955	rs11921170	chr3.6		3	136886955	3:136940937	9.09394e-11	3:136569563	4.0876062405791e-12	4463	4256	0.968576455806736	0.999999954712346	135862706	137862097	ENSG00000239213	ENSG00000239213	lncRNA	136862048	-1	-24907	-78889	292485	1	1	4	135862706	137862097	1999391	181581
SCZ_Pardiñas_29483656_1	SCZ (Pardiñas, EUR)	PSD	Neu_BP	Neu_BP	Neutrophil	Sorted cell	ENSG00000109320	NFKB1	4673	2.16547355175798e-15	1.13494047704063e-10	1.90796659553707e-05	0.999979200350806	1.71986973906042e-06	4:102267552	rs13107325	chr4.2		4	102267552	4:102479161	3.35717e-11	4:102267552	1.19200585850183e-16	5188	4886	0.985994958716008	0.999999998156812	101502857	103501329	ENSG00000109320	ENSG00000109320	protein_coding	102501359	1	-233807	-22198	-233807	2	1	2	101502857	103501329	1998472	181585
SCZ_Pardiñas_29483656_1	SCZ (Pardiñas, EUR)	PSD	Neu_BP	Neu_BP	Neutrophil	Sorted cell	ENSG00000109323	MANBA	4700	2.02945665209703e-12	1.11352332464123e-10	0.0178812412461054	0.981106844918341	0.00101191372217172	4:102267552	rs13107325	chr4.2		4	102267552	4:102757960	1.30063e-07	4:102267552	1.19200585850183e-16	5266	4922	0.965304425498843	0.999999998184937	101761593	103760130	ENSG00000109323	ENSG00000109323	protein_coding	102760968	-1	493416	3008	493416	8	0	8	101761593	103760130	1998537	181586
SCZ_Pardiñas_29483656_1	SCZ (Pardiñas, EUR)	PSD	Neu_BP	Neu_BP	Neutrophil	Sorted cell	ENSG00000138814	PPP3CA	5399	1.52919434182464e-12	1.1190012827486e-10	0.01347334589959	0.985922616791931	0.000604037195051183	4:102267552	rs13107325	chr4.2		4	102267552	4:101037250	9.61994e-09	4:102267552	1.19200585850183e-16	5784	5601	0.986775417398018	0.999999999969346	100348670	102347924	ENSG00000138814	ENSG00000138814	protein_coding	101347526	-1	-920026	310276	-920026	4	0	4	100348670	102347924	1999254	181584
SCZ_Pardiñas_29483656_1	SCZ (Pardiñas, EUR)	PSD	Neu_BP	Neu_BP	Neutrophil	Sorted cell	ENSG00000254531	AP001816.1	5398	1.1069956622069e-20	1.13497742349276e-10	9.75345975218744e-11	0.999999999784002	4.96549252391783e-12	4:102267552	rs13107325	chr4.2		4	102267552	4:101356898	9.31648e-17	4:102267552	1.19200585850183e-16	5783	5600	0.987784433285398	0.999999999969346	100348074	102347606	ENSG00000254531	ENSG00000254531	lncRNA	101347746	1	919806	9152	919806	3	0	3	100348074	102347606	1999532	181583
SCZ_Pardiñas_29483656_1	SCZ (Pardiñas, EUR)	PSD	Neu_BP	Neu_BP	Neutrophil	Sorted cell	ENSG00000138778	CENPE	4581	2.37024262057426e-37	1.14026126041684e-10	2.07868380920997e-27	0.999999999883372	2.60033173617914e-12	4:103199840	rs6533056	chr4.2		4	103199840	4:103198884	1.72597e-28	4:102267552	1.19200585850183e-16	5232	4802	0.999999999965776	0.99999999817749	102198798	104197978	ENSG00000138778	ENSG00000138778	protein_coding	103198343	-1	-1497	-541	930791	0	0	17	102198798	104197978	1999180	181587
SCZ_Pardiñas_29483656_1	SCZ (Pardiñas, EUR)	PSD	Neu_BP	Neu_BP	Neutrophil	Sorted cell	ENSG00000289520		5534	2.40868048930382e-09	3.57352894471358e-06	0.000673562515598549	0.999300258946477	2.26026003001499e-05	4:175934070	rs62334820	chr4.3		4	175934070	4:176333747	3.47819e-10	4:175934070	9.57617263899977e-12	6090	6076	0.920057176307331	0.999960893652973	175343047	177340741	ENSG00000289520	ENSG00000289520	lncRNA	176341098	1	-407028	-7351	-407028	5	0	5	175343047	177340741	1997694	181594
SCZ_Pardiñas_29483656_1	SCZ (Pardiñas, EUR)	PSD	Neu_BP	Neu_BP	Neutrophil	Sorted cell	ENSG00000129128	SPCS3	5491	1.56854176217076e-06	1.89711011449121e-06	0.438626432632033	0.530445314402844	0.0309247873132468	4:175938841	rs2333321	chr4.3		4	175938841	4:176338340	8.25277e-08	4:175934070	9.57617263899977e-12	6053	6057	0.964395055206993	0.999960884497	175320094	177319552	ENSG00000129128	ENSG00000129128	protein_coding	176319966	1	-381125	18374	-385896	3	1	3	175320094	177319552	1999458	181593
SCZ_Pardiñas_29483656_1	SCZ (Pardiñas, EUR)	PSD	Neu_BP	Neu_BP	Neutrophil	Sorted cell	ENSG00000113448	PDE4D	4014	8.80978534785167e-38	9.91671966439855e-09	8.8837695915354e-30	0.999999990054746	2.85370005566868e-11	5:60221609	rs6882437	chr5.2		5	60221609	5:60260444	1.11885e-29	5:61325153	3.71869048547321e-14	4454	4286	1	0.999985578634612	59522668	61522089	ENSG00000113448	ENSG00000113448	protein_coding	59893726	-1	-327883	-366718	-1431427	0	0	11	59522668	61522089	1999421	181595
SCZ_Pardiñas_29483656_1	SCZ (Pardiñas, EUR)	PSD	Neu_BP	Neu_BP	Neutrophil	Sorted cell	ENSG00000044115	CTNNA1	2818	9.802258266151e-59	0.000141101361294255	6.94597880203508e-55	0.999858437691776	4.60946931581041e-07	5:138767577	rs851278	chr5.4		5	138767577	5:138767577	6.58558e-44	5:138519616	7.0597176566296e-10	3317	3128	0.944001999142315	0.999361684796743	137611878	139610555	ENSG00000044115	ENSG00000044115	protein_coding	138753425	1	14152	14152	-233809	1	1	5	137611878	139610555	1998677	181597
SCZ_Pardiñas_29483656_1	SCZ (Pardiñas, EUR)	PSD	Neu_BP	Neu_BP	Neutrophil	Sorted cell	ENSG00000083097	DOP1A	4448	9.24661366692353e-52	1.49875129205032e-07	6.16954410758823e-45	0.999999841620804	8.50406341211041e-09	6:83078292	rs12199857	chr6.2		6	83078292	6:83091179	6.65123e-41	6:83697747	9.47449153955043e-13	4910	4789	0.999999999999993	0.999999986760873	82067829	84067009	ENSG00000083097	ENSG00000083097	protein_coding	83067671	1	10621	23508	630076	0	0	4	82067829	84067009	1999180	181613
SCZ_Pardiñas_29483656_1	SCZ (Pardiñas, EUR)	PSD	Neu_BP	Neu_BP	Neutrophil	Sorted cell	ENSG00000013375	PGM3	4359	2.30733391391637e-08	7.83095111179445e-08	0.153950396063663	0.521849891095905	0.324199611457583	6:83634970	rs217331	chr6.2		6	83634970	6:83193253	3.75406e-13	6:83697747	9.47449153955043e-13	4785	4701	0.975452025631443	0.999999986728093	82194317	84193926	ENSG00000013375	ENSG00000013375	protein_coding	83193265	-1	-441705	12	-504482	3	0	3	82194317	84193934	1999617	181614
SCZ_Pardiñas_29483656_1	SCZ (Pardiñas, EUR)	PSD	Neu_BP	Neu_BP	Neutrophil	Sorted cell	ENSG00000135315	CEP162	5136	1.53781111340132e-08	1.33777735888369e-07	0.102604122249537	0.892567269320262	0.00482845927435292	6:83697747	rs217287	chr6.2		6	83697747	6:84255564	2.62554e-07	6:83697747	9.47449153955043e-13	5562	5415	0.930921072374965	0.99999998775545	83227804	85227103	ENSG00000135315	ENSG00000135315	protein_coding	84227643	-1	529896	-27921	529896	5	0	5	83227804	85227103	1999299	181615
SCZ_Pardiñas_29483656_1	SCZ (Pardiñas, EUR)	PSD	Neu_BP	Neu_BP	Neutrophil	Sorted cell	ENSG00000157778	PSMG3	5958	2.68426505127945e-43	9.6102317700524e-13	2.79313248161363e-31	0.999999999999034	3.67417872900783e-15	7:1570052	rs12702939	chr7.1		7	1570052	7:1570052	8.70273e-31	7:1981360	1.12552692039325e-18	7683	6399	1	0.981033761927529	665757	2570769	ENSG00000157778	ENSG00000157778	protein_coding	1570032	-1	-20	-20	-411328	0	0	5	571197	2570769	1999572	181623
SCZ_Pardiñas_29483656_1	SCZ (Pardiñas, EUR)	PSD	Neu_BP	Neu_BP	Neutrophil	Sorted cell	ENSG00000106003	LFNG	7580	3.76753174950822e-14	9.20777183114552e-13	0.0392033391042281	0.958116363363534	0.00268029753128055	7:1981360	rs12668848	chr7.1		7	1981360	7:2529136	5.58685e-11	7:1981360	1.12552692039325e-18	8452	8045	0.917343056278214	0.98103376192757	1512662	3512515	ENSG00000106003	ENSG00000106003	protein_coding	2519774	1	-538414	9362	-538414	10	0	10	1512662	3512515	1999853	181625
SCZ_Pardiñas_29483656_1	SCZ (Pardiñas, EUR)	PSD	Neu_BP	Neu_BP	Neutrophil	Sorted cell	ENSG00000106012	IQCE	7571	1.30946469663742e-14	9.47430096473544e-13	0.0136257348206802	0.985854576955187	0.000519688223173168	7:1990232	rs58120505	chr7.1		7	1990232	7:2522978	9.90089e-12	7:1981360	1.12552692039325e-18	8438	8038	0.930766942915566	0.98103376192757	1559108	3558949	ENSG00000106012	ENSG00000106012	protein_coding	2558979	1	-568747	-36001	-577619	12	1	12	1559108	3558949	1999841	181626
SCZ_Pardiñas_29483656_1	SCZ (Pardiñas, EUR)	PSD	Neu_BP	Neu_BP	Neutrophil	Sorted cell	ENSG00000164880	INTS1	5768	2.88849303935887e-19	9.61022876565732e-13	3.005643472988e-07	0.999999687350217	1.20844763470189e-08	7:1990232	rs58120505	chr7.1		7	1990232	7:1465340	6.32662e-14	7:1981360	1.12552692039325e-18	7748	6198	0.999999607270552	0.981033761927531	665757	2504150	ENSG00000164880	ENSG00000164880	protein_coding	1504389	-1	-485843	39049	-476971	9	1	9	504485	2504150	1999665	181622
SCZ_Pardiñas_29483656_1	SCZ (Pardiñas, EUR)	PSD	Neu_BP	Neu_BP	Neutrophil	Sorted cell	ENSG00000178381	ZFAND2A	4788	1.39036202635488e-17	9.61009029828116e-13	1.44675157068033e-05	0.999985108776772	4.23706558188652e-07	7:1990232	rs58120505	chr7.1		7	1990232	7:1162100	4.92444e-11	7:1981360	1.12552692039325e-18	8433	5150	0.959654554341689	0.981033871116793	160960	2160656	ENSG00000178381	ENSG00000178381	protein_coding	1160196	-1	-830036	-1904	-821164	14	1	14	160941	2160656	1999715	181621
SCZ_Pardiñas_29483656_1	SCZ (Pardiñas, EUR)	PSD	Neu_BP	Neu_BP	Neutrophil	Sorted cell	ENSG00000106263	EIF3B	7301	9.12220296452855e-48	9.61023177002399e-13	9.49217790248657e-36	0.999999999999034	2.6822972382587e-15	7:2354681	rs2301943	chr7.1		7	2354681	7:2354681	3.02951e-34	7:1981360	1.12552692039325e-18	8239	7753	0.999996447973323	0.981033761927574	1354963	3354079	ENSG00000106263	ENSG00000106263	protein_coding	2354827	1	-146	-146	-373467	0	0	6	1354088	3354079	1999991	181624
SCZ_Pardiñas_29483656_1	SCZ (Pardiñas, EUR)	PSD	Neu_BP	Neu_BP	Neutrophil	Sorted cell	ENSG00000135185	TMEM243	4275	2.58307585922266e-10	3.39083124663823e-08	0.00755540476691314	0.991804767190845	0.000639793875622892	7:86798310	rs12704290	chr7.2		7	86798310	7:87172692	1.0876e-08	7:86798310	3.60103493988725e-14	4710	4706	0.996873912354148	0.999997674610633	86221217	88220388	ENSG00000135185	ENSG00000135185	protein_coding	87219732	-1	421422	47040	421422	5	1	5	86221217	88220388	1999171	181627
SCZ_Pardiñas_29483656_1	SCZ (Pardiñas, EUR)	PSD	Neu_BP	Neu_BP	Neutrophil	Sorted cell	ENSG00000135249	RINT1	5062	1.02083791062229e-08	6.06795473284381e-06	0.00167941911342281	0.998262112137301	5.23905861642988e-05	7:105287139	rs7789569	chr7.3		7	105287139	7:105527522	2.70314e-09	7:105287139	7.06266763895935e-11	5553	5420	0.984752053332149	0.999998020639197	104532176	106532028	ENSG00000135249	ENSG00000135249	protein_coding	105532201	1	-245062	-4679	-245062	5	1	5	104532176	106532028	1999852	181630
SCZ_Pardiñas_29483656_1	SCZ (Pardiñas, EUR)	PSD	Neu_BP	Neu_BP	Neutrophil	Sorted cell	ENSG00000135250	SRPK2	5013	2.78254319010977e-09	6.01655936221215e-06	0.000457989883687266	0.990270976452789	0.00926501432161819	7:105395511	rs6977994	chr7.3		7	105395511	7:105395511	1.59046e-10	7:105287139	7.06266763895935e-11	5491	5379	0.997872027740063	0.999998016165581	104399723	106398864	ENSG00000135250	ENSG00000135250	protein_coding	105388921	-1	-6590	-6590	101782	0	0	2	104399523	106398864	1999341	181629
SCZ_Pardiñas_29483656_1	SCZ (Pardiñas, EUR)	PSD	Neu_BP	Neu_BP	Neutrophil	Sorted cell	ENSG00000231721	LINC-PINT	4873	0.000568470223899838	0.000963328289926907	0.365881556715308	0.619996836538343	0.0125898082325228	7:131882504	rs7801375	chr7.6		7	131882504	7:130944335	5.72917e-07	7:131882504	6.27210858742763e-09	5471	5129	0.966542009297891	0.99993934784091	130110594	132109927	ENSG00000231721	ENSG00000231721	lncRNA	131107928	-1	-774576	163593	-774576	4	0	4	130110594	132109927	1999333	181632
SCZ_Pardiñas_29483656_1	SCZ (Pardiñas, EUR)	PSD	Neu_BP	Neu_BP	Neutrophil	Sorted cell	ENSG00000104228	TRIM35	7131	6.90953341761888e-12	3.36568403019565e-06	2.05290998190189e-06	0.99998738329084	7.19810823695362e-06	8:27311385	rs34274195	chr8.1		8	27311385	8:27294980	3.28842e-12	8:27567832	7.70240971845637e-12	7609	7416	0.999999883364888	0.999999944765295	26311595	28311142	ENSG00000104228	ENSG00000104228	protein_coding	27311272	-1	-113	16292	-256560	0	0	5	26311595	28311142	1999547	181644
SCZ_Pardiñas_29483656_1	SCZ (Pardiñas, EUR)	PSD	Neu_BP	Neu_BP	Neutrophil	Sorted cell	ENSG00000120899	PTK2B	7134	1.0497315041386e-17	3.36571492659929e-06	3.11888539089717e-12	0.999996577402408	5.68795445463556e-08	8:27354393	rs2322599	chr8.1		8	27354393	8:27354393	1.43395e-18	8:27567832	7.70240971845637e-12	7613	7419	0.999999999878478	0.999999944765294	26311595	28311442	ENSG00000120899	ENSG00000120899	protein_coding	27325552	1	28841	28841	242280	0	0	4	26311595	28311444	1999849	181645
SCZ_Pardiñas_29483656_1	SCZ (Pardiñas, EUR)	PSD	Neu_BP	Neu_BP	Neutrophil	Sorted cell	ENSG00000147419	CCDC25	6149	7.20154343428204e-219	3.37932140246909e-06	2.131054460394e-213	0.999996460654597	1.60024002369563e-07	8:27765692	rs10102309	chr8.1		8	27765692	8:27765692	8.69545e-79	8:27567832	7.70240971845637e-12	6702	6433	1.00000000000002	0.999999944086715	26773220	28772262	ENSG00000147419	ENSG00000147419	protein_coding	27772640	-1	6948	6948	204808	0	0	1	26773220	28772262	1999042	181646
SCZ_Pardiñas_29483656_1	SCZ (Pardiñas, EUR)	PSD	Neu_BP	Neu_BP	Neutrophil	Sorted cell	ENSG00000134014	ELP3	4971	2.59201440814685e-132	3.37932247030336e-06	7.6701923114247e-127	0.999996494677878	1.25999649039868e-07	8:28092491	rs28507502	chr8.1		8	28092491	8:28092491	3.80379e-63	8:27567832	7.70240971845637e-12	5467	5233	0.999999999999988	0.99999994822788	27089902	29089478	ENSG00000134014	ENSG00000134014	protein_coding	28093139	1	-648	-648	-525307	0	0	6	27089902	29089478	1999576	181647
SCZ_Pardiñas_29483656_1	SCZ (Pardiñas, EUR)	PSD	Neu_BP	Neu_BP	Neutrophil	Sorted cell	ENSG00000104221	BRF2	3403	4.56662750163161e-23	2.66506157865222e-05	1.71347071887584e-18	0.999973169641799	1.79742416365167e-07	8:37860950	rs1054748	chr8.2		8	37860950	8:37860950	2.49785e-23	8:38351611	5.4665778204496e-10	3864	3635	1	0.999953804965162	36850403	38848879	ENSG00000104221	ENSG00000104221	protein_coding	37849861	-1	-11089	-11089	-501750	0	0	18	36850403	38848879	1998476	181650
SCZ_Pardiñas_29483656_1	SCZ (Pardiñas, EUR)	PSD	Neu_BP	Neu_BP	Neutrophil	Sorted cell	ENSG00000175324	LSM1	3428	6.37018860536704e-31	2.54093760609582e-05	2.39021066248351e-26	0.953312695252174	0.046661895371763	8:38205717	rs7836805	chr8.2		8	38205717	8:38187511	2.32364e-28	8:38351611	5.4665778204496e-10	3895	3654	0.926152711591158	0.999953812572961	37177306	39176334	ENSG00000175324	ENSG00000175324	protein_coding	38176493	-1	-29224	-11018	-175118	2	1	7	37177306	39176334	1999028	181651
SCZ_Pardiñas_29483656_1	SCZ (Pardiñas, EUR)	PSD	Neu_BP	Neu_BP	Neutrophil	Sorted cell	ENSG00000147526	TACC1	3159	2.46718948197041e-07	2.6387711369394e-05	0.00925734086197144	0.990113419137481	0.000602605570230642	8:38351611	rs10156310	chr8.2		8	38351611	8:38859056	7.05549e-09	8:38351611	5.4665778204496e-10	3568	3907	0.999438164284903	0.999953407695609	37729328	39728050	ENSG00000147526	ENSG00000147526	protein_coding	38787236	1	-435625	71820	-435625	9	2	9	37728631	39728050	1999419	181652
SCZ_Pardiñas_29483656_1	SCZ (Pardiñas, EUR)	PSD	Neu_BP	Neu_BP	Neutrophil	Sorted cell	ENSG00000169490	TM2D2	3724	2.55477667984519e-06	2.38992230635549e-05	0.0958598542696108	0.896727419484644	0.00738627224600166	8:38351611	rs10156310	chr8.2		8	38351611	8:38992502	8.56393e-07	8:38351611	5.4665778204496e-10	4132	4469	0.939270568580353	0.999953404565405	37996842	39996041	ENSG00000169490	ENSG00000169490	protein_coding	38996509	-1	644898	4007	644898	15	0	15	37996842	39996041	1999199	181654
SCZ_Pardiñas_29483656_1	SCZ (Pardiñas, EUR)	PSD	Neu_BP	Neu_BP	Neutrophil	Sorted cell	ENSG00000168615	ADAM9	3724	1.30277001651132e-10	2.66503146127877e-05	4.88822936716181e-06	0.999968135575552	3.25750189922169e-07	8:38972531	rs7001985	chr8.2		8	38972531	8:38972531	1.08569e-12	8:38351611	5.4665778204496e-10	4132	4469	0.984832356227525	0.999953404565405	37996842	39996041	ENSG00000168615	ENSG00000168615	protein_coding	38996973	1	-24442	-24442	-645362	3	3	16	37996842	39996041	1999199	181653
SCZ_Pardiñas_29483656_1	SCZ (Pardiñas, EUR)	PSD	Neu_BP	Neu_BP	Neutrophil	Sorted cell	ENSG00000104388	RAB2A	4838	2.42691282711378e-10	7.42085252026144e-06	3.27024991917521e-05	0.999955245969996	4.6304355999347e-06	8:59783967	rs1473594	chr8.3		8	59783967	8:60639122	6.15231e-11	8:59783967	3.38724965269843e-11	5376	5105	0.987368698221967	0.999999640739776	59517696	61516919	ENSG00000104388	ENSG00000104388	protein_coding	60516987	1	-733020	122135	-733020	2	1	2	59517641	61516919	1999278	181655
SCZ_Pardiñas_29483656_1	SCZ (Pardiñas, EUR)	PSD	Neu_BP	Neu_BP	Neutrophil	Sorted cell	ENSG00000171316	CHD7	4988	1.62792508283849e-17	7.635184956585e-06	2.13211935632484e-12	0.999992309527562	5.52853514154474e-08	8:60739585	rs4288413	chr8.3		8	60739585	8:60722980	7.94246e-18	8:59783967	3.38724965269843e-11	5536	5258	0.999098122762916	0.999999627222929	59678796	61678441	ENSG00000171316	ENSG00000171316	protein_coding	60678740	1	60845	44240	-894773	0	0	5	59678796	61678441	1999645	181656
SCZ_Pardiñas_29483656_1	SCZ (Pardiñas, EUR)	PSD	Neu_BP	Neu_BP	Neutrophil	Sorted cell	ENSG00000147654	EBAG9	4013	6.44966536747497e-10	7.42414827825756e-07	0.000867956063183271	0.9990958736547	3.5427222322029e-05	8:110459785	rs36043959	chr8.5		8	110459785	8:109563734	1.49543e-10	8:110459785	4.0700079564881e-12	4410	4470	0.997888278135265	0.999999969238938	108539917	110538473	ENSG00000147654	ENSG00000147654	protein_coding	109540173	1	919612	23561	919612	2	0	2	108539917	110538473	1998556	181658
SCZ_Pardiñas_29483656_1	SCZ (Pardiñas, EUR)	PSD	Neu_BP	Neu_BP	Neutrophil	Sorted cell	ENSG00000022567	SLC45A4	5394	4.67973463162835e-34	1.13133313482261e-11	4.13647800769934e-23	0.99999999998866	3.03498175371785e-14	8:141327635	rs6985508	chr8.6		8	141327635	8:141327635	1.23349e-25	8:142231572	9.59497710359178e-18	6189	5782	0.99999896209366	0.99320581922891	140309302	142308160	ENSG00000022567	ENSG00000022567	protein_coding	141308288	-1	-19347	-19347	-923284	1	1	9	140309302	142308160	1998858	181659
SCZ_Pardiñas_29483656_1	SCZ (Pardiñas, EUR)	PSD	Neu_BP	Neu_BP	Neutrophil	Sorted cell	ENSG00000254291		5413	5.79667947790673e-28	1.13133266530286e-11	5.12376213966133e-17	0.999999999988653	3.05541119859663e-14	8:141329664	rs11984494	chr8.6		8	141329664	8:141329664	1.87729e-21	8:142231572	9.59497710359178e-18	6208	5807	0.929258274344132	0.993205822010152	140326299	142326081	ENSG00000254291	ENSG00000254291	lncRNA	141325510	1	4154	4154	906062	0	0	8	140326299	142326081	1999782	181660
SCZ_Pardiñas_29483656_1	SCZ (Pardiñas, EUR)	PSD	Neu_BP	Neu_BP	Neutrophil	Sorted cell	ENSG00000160932	LY6E	6099	4.8657588907495e-12	6.30865081461094e-12	0.430090948306228	0.557605491763035	0.0123035599195616	8:142231572	rs4129585	chr8.6		8	142231572	8:143026560	9.07821e-09	8:142231572	9.59497710359178e-18	6960	6558	0.938498450857486	0.993205813376522	142018013	144016883	ENSG00000160932	ENSG00000160932	protein_coding	143018529	1	-786957	8031	-786957	16	0	16	142018013	144016883	1998870	181664
SCZ_Pardiñas_29483656_1	SCZ (Pardiñas, EUR)	PSD	Neu_BP	Neu_BP	Neutrophil	Sorted cell	ENSG00000171045	TSNARE1	6528	1.76123805755332e-14	1.12933438591773e-11	0.00155678191874561	0.998233376523174	0.000209841546771539	8:142231572	rs4129585	chr8.6		8	142231572	8:142344630	1.10825e-09	8:142231572	9.59497710359178e-18	7502	6988	0.990119620050559	0.993205813387389	141403401	143403070	ENSG00000171045	ENSG00000171045	protein_coding	142403182	-1	171610	58552	171610	0	0	0	141403401	143403070	1999669	181662
SCZ_Pardiñas_29483656_1	SCZ (Pardiñas, EUR)	PSD	Neu_BP	Neu_BP	Neutrophil	Sorted cell	ENSG00000234616	JRK	6348	7.95346767124885e-18	1.13133168702674e-11	7.03017664694318e-07	0.999999237299242	5.96717800194785e-08	8:142231572	rs4129585	chr8.6		8	142231572	8:142665282	2.02826e-12	8:142231572	9.59497710359178e-18	7294	6837	0.921652974522699	0.993205813387496	141682188	143681949	ENSG00000234616	ENSG00000234616	protein_coding	142669967	-1	438395	4685	438395	4	0	4	141682188	143681949	1999761	181663
SCZ_Pardiñas_29483656_1	SCZ (Pardiñas, EUR)	PSD	Neu_BP	Neu_BP	Neutrophil	Sorted cell	ENSG00000253595	LINC01300	5425	7.74047312495108e-20	1.13133254339389e-11	6.84190790375761e-09	0.99999999295531	1.91472295802369e-10	8:142231572	rs4129585	chr8.6		8	142231572	8:141319361	6.06983e-15	8:142231572	9.59497710359178e-18	6224	5824	0.999394887878911	0.993205813397946	140340951	142340449	ENSG00000253595	ENSG00000253595	lncRNA	141340505	1	891067	-21144	891067	7	1	7	140340951	142340449	1999498	181661
SCZ_Pardiñas_29483656_1	SCZ (Pardiñas, EUR)	PSD	Neu_BP	Neu_BP	Neutrophil	Sorted cell	ENSG00000166275	BORCS7	3785	1.73675425146361e-25	6.29895043591743e-13	2.75721211936556e-13	0.999999998070628	1.92846921240057e-09	10:102852578	rs11191419	chr10.2		10	102852578	10:102863821	3.53427e-20	10:103169157	7.01269131173847e-18	4095	4083	0.982933345651354	0.999914088528133	101854695	103853967	ENSG00000166275	ENSG00000166275	protein_coding	102854259	1	-1681	9562	314898	0	2	6	101854695	103853967	1999272	181247
SCZ_Pardiñas_29483656_1	SCZ (Pardiñas, EUR)	PSD	Neu_BP	Neu_BP	Neutrophil	Sorted cell	ENSG00000076685	NT5C2	4087	6.32743986082059e-21	7.68213645973407e-14	1.00452288250294e-08	0.120199390590285	0.87980059936441	10:103169157	rs12416331	chr10.2		10	103169157	10:103013607	4.08366e-18	10:103169157	7.01269131173847e-18	4402	4414	0.962850251830151	0.999914088528132	102277987	104277293	ENSG00000076685	ENSG00000076685	protein_coding	103193272	-1	24115	179665	24115	1	2	1	102277987	104277293	1999306	181248
SCZ_Pardiñas_29483656_1	SCZ (Pardiñas, EUR)	PSD	Neu_BP	Neu_BP	Neutrophil	Sorted cell	ENSG00000138111	MFSD13A	3358	1.38695803603569e-15	6.28449773772333e-13	0.00220188751677328	0.997705351224287	9.27612583120761e-05	10:103169157	rs12416331	chr10.2		10	103169157	10:102498338	8.38826e-09	10:103169157	7.01269131173847e-18	3680	3630	0.999869150061873	0.999914088528131	101463339	103461080	ENSG00000138111	ENSG00000138111	protein_coding	102461395	1	707762	36943	707762	17	1	17	101463339	103461080	1997741	181245
SCZ_Pardiñas_29483656_1	SCZ (Pardiñas, EUR)	PSD	Neu_BP	Neu_BP	Neutrophil	Sorted cell	ENSG00000148843	PDCD11	4147	2.04249264814867e-14	6.07572804258466e-13	0.0324259202385088	0.964555932034237	0.00301814772662746	10:103169157	rs12416331	chr10.2		10	103169157	10:103299082	7.00933e-07	10:103169157	7.01269131173847e-18	4461	4452	0.983906390984442	0.999914088528133	102397154	104396055	ENSG00000148843	ENSG00000148843	protein_coding	103396626	1	-227469	-97544	-227469	6	3	6	102397154	104396440	1999286	181249
SCZ_Pardiñas_29483656_1	SCZ (Pardiñas, EUR)	PSD	Neu_BP	Neu_BP	Neutrophil	Sorted cell	ENSG00000171206	TRIM8	3499	1.04200600526584e-15	6.2880028360316e-13	0.00165425337738875	0.998261826425321	8.39201966576592e-05	10:103169157	rs12416331	chr10.2		10	103169157	10:102684858	4.21662e-09	10:103169157	7.01269131173847e-18	3820	3773	0.998829047103509	0.999914088528133	101644844	103644209	ENSG00000171206	ENSG00000171206	protein_coding	102644479	1	524678	40379	524678	11	0	11	101644844	103644209	1999365	181246
SCZ_Pardiñas_29483656_1	SCZ (Pardiñas, EUR)	PSD	Neu_BP	Neu_BP	Neutrophil	Sorted cell	ENSG00000025434	NR1H3	2859	1.69346986697386e-09	4.73661197263487e-08	0.0344765643404245	0.96430233008811	0.00122105651187707	11:46351761	rs7951870	chr11.2		11	46351761	11:47340788	9.72132e-08	11:46351761	2.99133684901165e-13	3365	3021	0.981080688770352	0.985779103161644	46248542	48248276	ENSG00000025434	ENSG00000025434	protein_coding	47257996	1	-906235	82792	-906235	20	2	20	46248542	48248276	1999734	181253
SCZ_Pardiñas_29483656_1	SCZ (Pardiñas, EUR)	PSD	Neu_BP	Neu_BP	Neutrophil	Sorted cell	ENSG00000134575	ACP2	2858	2.1139891966517e-12	4.91172207926808e-08	4.30377215293373e-05	0.999954618697957	2.29446117835692e-06	11:46351761	rs7951870	chr11.2		11	46351761	11:47163906	3.59444e-12	11:46351761	2.99133684901165e-13	3365	3020	0.97267113612674	0.98577910316168	46249295	48248905	ENSG00000134575	ENSG00000134575	protein_coding	47248814	-1	897053	84908	897053	19	5	19	46249295	48248905	1999610	181254
SCZ_Pardiñas_29483656_1	SCZ (Pardiñas, EUR)	PSD	Neu_BP	Neu_BP	Neutrophil	Sorted cell	ENSG00000110514	MADD	2893	2.75145719631537e-23	4.9119602035493e-08	5.60154591106699e-16	0.999999950220031	6.60365081149763e-10	11:47285077	rs3736101	chr11.2		11	47285077	11:47285077	1.16887e-24	11:46351761	2.99133684901165e-13	3415	3055	0.970432957607785	0.985779058976947	46270003	48269014	ENSG00000110514	ENSG00000110514	protein_coding	47270133	1	14944	14944	-918372	1	1	21	46270003	48269014	1999011	181255
SCZ_Pardiñas_29483656_1	SCZ (Pardiñas, EUR)	PSD	Neu_BP	Neu_BP	Neutrophil	Sorted cell	ENSG00000134809	TIMM10	5317	1.00705194370546e-38	9.4628948608876e-05	1.0641099447839e-34	0.999904779384788	5.91666600168852e-07	11:57542460	rs2729382	chr11.3		11	57542460	11:57542460	2.9786e-32	11:57717188	1.47287089582703e-09	6034	5641	0.999999999999996	0.975620022266884	56530896	58530069	ENSG00000134809	ENSG00000134809	protein_coding	57530754	-1	-11706	-11706	-186434	1	1	9	56530896	58530069	1999173	181257
SCZ_Pardiñas_29483656_1	SCZ (Pardiñas, EUR)	PSD	Neu_BP	Neu_BP	Neutrophil	Sorted cell	ENSG00000154146	NRGN	6135	8.97488471266234e-10	7.84836521689284e-10	0.486204850676802	0.424999261246019	0.088795886394852	11:124743036	rs12293670	chr11.5		11	124743036	11:124693659	2.10815e-08	11:124743036	1.64055428174297e-15	6614	6387	0.959009985205046	0.999999999960294	123740047	125739514	ENSG00000154146	ENSG00000154146	protein_coding	124739942	1	3094	-46283	3094	0	0	0	123740047	125739514	1999467	181273
SCZ_Pardiñas_29483656_1	SCZ (Pardiñas, EUR)	PSD	Neu_BP	Neu_BP	Neutrophil	Sorted cell	ENSG00000134955	SLC37A2	6078	7.370132896159e-26	1.84590603679049e-09	3.99269125059469e-17	0.99999999814851	5.58179737787106e-12	11:124954170	rs3809054	chr11.5		11	124954170	11:124954170	4.97373e-22	11:124743036	1.64055428174297e-15	6574	6336	0.999999999343388	0.999999999965991	124063474	126063295	ENSG00000134955	ENSG00000134955	protein_coding	125063305	1	-109135	-109135	-320269	1	1	14	124063474	126063295	1999821	181275
SCZ_Pardiñas_29483656_1	SCZ (Pardiñas, EUR)	PSD	Neu_BP	Neu_BP	Neutrophil	Sorted cell	ENSG00000150433	TMEM218	6056	8.80958698508452e-23	1.84590603680126e-09	4.77250022110515e-14	0.999999998148461	5.58322659012399e-12	11:124954170	rs3809054	chr11.5		11	124954170	11:124954170	9.18326e-20	11:124743036	1.64055428174297e-15	6558	6315	0.999999999869652	0.999999999965983	124111892	126111674	ENSG00000150433	ENSG00000150433	protein_coding	125111626	-1	157456	157456	368590	2	2	15	124111892	126111762	1999870	181276
SCZ_Pardiñas_29483656_1	SCZ (Pardiñas, EUR)	PSD	Neu_BP	Neu_BP	Neutrophil	Sorted cell	ENSG00000149548	CCDC15	6086	1.64477735321392e-62	1.84590603688469e-09	8.91040669061015e-54	0.99999999812465	2.9437544708474e-11	11:124974223	rs12281295	chr11.5		11	124974223	11:125046726	8.22116e-43	11:124743036	1.64055428174297e-15	6577	6337	0.93873287797821	0.999999999966008	123954213	125953857	ENSG00000149548	ENSG00000149548	protein_coding	124954202	1	20021	92524	-211166	0	0	13	123954213	125953857	1999644	181274
SCZ_Pardiñas_29483656_1	SCZ (Pardiñas, EUR)	PSD	Neu_BP	Neu_BP	Neutrophil	Sorted cell	ENSG00000120451	SNX19	5804	6.75051836529757e-25	2.95203497766638e-06	2.2832276503328e-19	0.998463646569429	0.00153340139559194	11:130912264	rs73028894	chr11.6		11	130912264	11:130909378	1.74164e-25	11:130941461	1.92784704952541e-11	6389	6188	0.963362657836747	0.999990095771678	129916611	131916424	ENSG00000120451	ENSG00000120451	protein_coding	130916479	-1	4215	7101	-24982	0	0	0	129916611	131916424	1999813	181280
SCZ_Pardiñas_29483656_1	SCZ (Pardiñas, EUR)	PSD	Neu_BP	Neu_BP	Neutrophil	Sorted cell	ENSG00000149418	ST14	5643	3.23018171141571e-08	2.92314272513243e-06	0.010925299575019	0.988680748204707	0.00039099677573123	11:131001061	rs1433980	chr11.6		11	131001061	11:130155050	7.74932e-13	11:130941461	1.92784704952541e-11	6249	6001	0.968098673724203	0.999990238893719	129160852	131159676	ENSG00000149418	ENSG00000149418	protein_coding	130159782	1	841279	-4732	781679	8	0	8	129160852	131159676	1998824	181279
SCZ_Pardiñas_29483656_1	SCZ (Pardiñas, EUR)	PSD	Neu_BP	Neu_BP	Neutrophil	Sorted cell	ENSG00000151498	ACAD8	6267	1.80139391020066e-87	6.36876918963318e-09	2.8284804254111e-79	0.999999993606679	2.45501788683985e-11	11:134270692	rs11223741	chr11.7		11	134270692	11:134272626	1.93226e-50	11:133982789	5.31769621595872e-14	6881	6706	0.99999999999999	0.999999983759236	133253568	135076487	ENSG00000151498	ENSG00000151498	protein_coding	134253568	1	17124	19058	-270779	0	0	8	133253568	135076557	1822989	181281
SCZ_Pardiñas_29483656_1	SCZ (Pardiñas, EUR)	PSD	Neu_BP	Neu_BP	Neutrophil	Sorted cell	ENSG00000151062	CACNA2D4	5647	2.84185153472017e-15	9.28280071381071e-14	0.0296750348722068	0.969321800804024	0.00100316432367205	12:2235794	rs2007044	chr12.1		12	2235794	12:1800813	3.266e-09	12:2235794	5.61930563105521e-20	6487	5977	0.997101920424497	0.999987881041715	918845	2918643	ENSG00000151062	ENSG00000151062	protein_coding	1918652	-1	-317142	117839	-317142	2	2	2	918845	2918643	1999798	181282
SCZ_Pardiñas_29483656_1	SCZ (Pardiñas, EUR)	PSD	Neu_BP	Neu_BP	Neutrophil	Sorted cell	ENSG00000171792	RHNO1	5869	1.95222912926713e-16	9.55641731348344e-14	0.00203854658773515	0.997895125298873	6.63281132932298e-05	12:2235794	rs2007044	chr12.1		12	2235794	12:2877437	5.18372e-09	12:2235794	5.61930563105521e-20	6497	6251	0.96152821090286	0.999987881041716	1876433	3876251	ENSG00000171792	ENSG00000171792	protein_coding	2877223	1	-641429	214	-641429	9	0	9	1876433	3876251	1999818	181283
SCZ_Pardiñas_29483656_1	SCZ (Pardiñas, EUR)	PSD	Neu_BP	Neu_BP	Neutrophil	Sorted cell	ENSG00000111731	C2CD5	4260	0.00132944087807462	0.00231271921204866	0.358852589865597	0.624239875197995	0.0132653748462849	12:23480498	rs1120004	chr12.2		12	23480498	12:22535667	4.34369e-08	12:23480498	1.43811721877641e-08	4689	4751	0.966360052948018	0.999760896186642	21544885	23543688	ENSG00000111731	ENSG00000111731	protein_coding	22544542	-1	-935956	8875	-935956	3	0	3	21544885	23543688	1998803	181284
SCZ_Pardiñas_29483656_1	SCZ (Pardiñas, EUR)	PSD	Neu_BP	Neu_BP	Neutrophil	Sorted cell	ENSG00000076067	RBMS2	2960	4.14145327691959e-30	2.67518012629728e-05	1.54806064851578e-25	0.999972908417862	3.39780876626184e-07	12:56525050	rs4759247	chr12.3		12	56525050	12:56521763	2.06719e-27	12:57289173	3.26830244143219e-11	3411	3226	1	0.999860639823504	55522599	57518773	ENSG00000076067	ENSG00000076067	protein_coding	56521820	1	3230	-57	767353	0	0	23	55521834	57520607	1998773	181287
SCZ_Pardiñas_29483656_1	SCZ (Pardiñas, EUR)	PSD	Neu_BP	Neu_BP	Neutrophil	Sorted cell	ENSG00000123329	ARHGAP9	3951	7.35279046374231e-08	2.66754296792056e-05	0.00274844935504549	0.997118743726852	0.000106057960518866	12:57289173	rs61937595	chr12.3		12	57289173	12:57476865	2.93772e-17	12:57289173	3.26830244143219e-11	4460	4238	0.99886830982043	0.999860682894017	56488926	58488721	ENSG00000123329	ENSG00000123329	protein_coding	57479866	-1	190693	3001	190693	7	0	7	56488926	58488721	1999795	181292
SCZ_Pardiñas_29483656_1	SCZ (Pardiñas, EUR)	PSD	Neu_BP	Neu_BP	Neutrophil	Sorted cell	ENSG00000135407	AVIL	4150	2.690941967799e-08	2.67238570844932e-05	0.00100586545114025	0.998929104530004	3.82792523515208e-05	12:57289173	rs61937595	chr12.3		12	57289173	12:57750882	2.57405e-09	12:57289173	3.26830244143219e-11	4661	4397	0.996794963932907	0.999860719901542	56819039	58818544	ENSG00000135407	ENSG00000135407	protein_coding	57818734	-1	529561	67852	529561	33	9	33	56819039	58818544	1999505	181293
SCZ_Pardiñas_29483656_1	SCZ (Pardiñas, EUR)	PSD	Neu_BP	Neu_BP	Neutrophil	Sorted cell	ENSG00000166986	MARS1	3876	1.7447766865831e-05	8.63173926201656e-06	0.652191877872732	0.322601258084732	0.0251807845364078	12:57289173	rs61937595	chr12.3		12	57289173	12:57476865	1.2355e-07	12:57289173	3.26830244143219e-11	4363	4161	0.95436290897604	0.999860683196229	56475495	58475419	ENSG00000166986	ENSG00000166986	protein_coding	57488068	1	-198895	-11203	-198895	8	1	8	56475495	58475419	1999924	181291
SCZ_Pardiñas_29483656_1	SCZ (Pardiñas, EUR)	PSD	Neu_BP	Neu_BP	Neutrophil	Sorted cell	ENSG00000179912	R3HDM2	3702	2.10270360145657e-06	2.41423032194731e-05	0.0785983828049636	0.902393548298648	0.0189818238895663	12:57289173	rs61937595	chr12.3		12	57289173	12:57313575	3.29595e-07	12:57289173	3.26830244143219e-11	4135	3984	0.968087261820752	0.999860688673908	56431286	58430945	ENSG00000179912	ENSG00000179912	protein_coding	57431043	-1	141870	117468	141870	1	0	1	56431286	58430945	1999659	181290
SCZ_Pardiñas_29483656_1	SCZ (Pardiñas, EUR)	PSD	Neu_BP	Neu_BP	Neutrophil	Sorted cell	ENSG00000185482	STAC3	3358	6.23343343625663e-07	2.59256006337291e-05	0.0233003723450963	0.969075361500953	0.00759771720997431	12:57289173	rs61937595	chr12.3		12	57289173	12:57455985	3.56116e-08	12:57289173	3.26830244143219e-11	3806	3629	0.969984031402978	0.999860598434014	56251313	58251174	ENSG00000185482	ENSG00000185482	protein_coding	57251187	-1	-37986	-204798	-37986	0	5	0	56251313	58251174	1999861	181289
SCZ_Pardiñas_29483656_1	SCZ (Pardiñas, EUR)	PSD	Neu_BP	Neu_BP	Neutrophil	Sorted cell	ENSG00000196531	NACA	2826	2.7392369817417e-06	2.38701245897628e-05	0.102391762383164	0.892246605005874	0.00533502324939077	12:57289173	rs61937595	chr12.3		12	57289173	12:56742590	5.55405e-08	12:57289173	3.26830244143219e-11	3227	3096	0.972527600322358	0.999860624869996	55732524	57731209	ENSG00000196531	ENSG00000196531	protein_coding	56725299	-1	-563874	-17291	-563874	17	1	17	55732524	57731209	1998685	181288
SCZ_Pardiñas_29483656_1	SCZ (Pardiñas, EUR)	PSD	Neu_BP	Neu_BP	Neutrophil	Sorted cell	ENSG00000257698	GIHCG	4192	1.49646200814754e-13	2.67525311556375e-05	5.59357093118888e-09	0.999973135042462	1.06832660476369e-07	12:57925873	rs4760343	chr12.3		12	57925873	12:57925873	1.95586e-14	12:57289173	3.26830244143219e-11	4718	4481	0.999999723231876	0.999860681297522	56936647	58935713	ENSG00000257698	ENSG00000257698	lncRNA	57942198	-1	16325	16325	653025	1	1	37	56936647	58935713	1999066	181295
SCZ_Pardiñas_29483656_1	SCZ (Pardiñas, EUR)	PSD	Neu_BP	Neu_BP	Neutrophil	Sorted cell	ENSG00000166896	ATP23	4191	1.89374611330117e-18	2.67520526259088e-05	7.07869151130761e-14	0.999973156212696	9.17346076399188e-08	12:57941547	rs3751326	chr12.3		12	57941547	12:57941547	3.842e-19	12:57289173	3.26830244143219e-11	4711	4478	0.999999999907018	0.999860682403853	56906674	58905624	ENSG00000166896	ENSG00000166896	protein_coding	57941567	1	-20	-20	-652394	0	0	36	56906674	58905624	1998950	181294
SCZ_Pardiñas_29483656_1	SCZ (Pardiñas, EUR)	PSD	Neu_BP	Neu_BP	Neutrophil	Sorted cell	ENSG00000111237	VPS29	3090	2.79336520200202e-12	5.56256172044944e-08	5.02145980561694e-05	0.999947301549499	2.4282240349693e-06	12:110285440	rs4766428	chr12.4		12	110285440	12:110001637	2.08907e-11	12:110285440	2.67694968533014e-14	3420	3505	0.991245273740645	0.999999980994756	109503498	111499034	ENSG00000111237	ENSG00000111237	protein_coding	110502111	-1	216671	500474	216671	5	11	5	109502504	111499034	1996530	181304
SCZ_Pardiñas_29483656_1	SCZ (Pardiñas, EUR)	PSD	Neu_BP	Neu_BP	Neutrophil	Sorted cell	ENSG00000139433	GLTP	4114	1.19987210765067e-09	5.43799093765274e-08	0.0215693608851416	0.977552336784164	0.000878246750912058	12:110285440	rs4766428	chr12.4		12	110285440	12:109846344	3.31369e-09	12:110285440	2.67694968533014e-14	4523	4607	0.992301780620078	0.999999980292683	108880578	110880530	ENSG00000139433	ENSG00000139433	protein_coding	109880541	-1	-404899	34197	-404899	11	0	11	108880578	110880530	1999952	181300
SCZ_Pardiñas_29483656_1	SCZ (Pardiñas, EUR)	PSD	Neu_BP	Neu_BP	Neutrophil	Sorted cell	ENSG00000151148	UBE3B	4481	1.51024205245311e-11	5.56768156512112e-08	0.000271172769451546	0.999709661948288	1.91095903421663e-05	12:110285440	rs4766428	chr12.4		12	110285440	12:109616557	2.93188e-15	12:110285440	2.67694968533014e-14	5013	4963	0.991543801659828	0.999999995220122	108477539	110476893	ENSG00000151148	ENSG00000151148	protein_coding	109477634	1	807806	138923	807806	17	2	17	108477539	110476893	1999354	181299
SCZ_Pardiñas_29483656_1	SCZ (Pardiñas, EUR)	PSD	Neu_BP	Neu_BP	Neutrophil	Sorted cell	ENSG00000111231	GPN3	3151	1.96436028206566e-86	4.76794833641336e-08	3.5312091199534e-79	0.856818252424785	0.143181699895742	12:110419889	rs7976889	chr12.4		12	110419889	12:110456752	1.32942e-50	12:110285440	2.67694968533014e-14	3477	3584	1	0.999999980901213	109469498	111467441	ENSG00000111231	ENSG00000111231	protein_coding	110468257	-1	48368	11505	182817	2	0	3	109469498	111467441	1997943	181302
SCZ_Pardiñas_29483656_1	SCZ (Pardiñas, EUR)	PSD	Neu_BP	Neu_BP	Neutrophil	Sorted cell	ENSG00000151164	RAD9B	3091	7.05905795210762e-17	5.56285447905485e-08	1.26896317555198e-09	0.999999933792284	9.31021068752423e-09	12:110491456	rs4766492	chr12.4		12	110491456	12:110757605	1.42938e-16	12:110285440	2.67694968533014e-14	3421	3506	0.999771839148414	0.999999980994757	109501836	111499034	ENSG00000151164	ENSG00000151164	protein_coding	110502331	1	-10875	255274	-216891	1	4	6	109501836	111499034	1997198	181303
SCZ_Pardiñas_29483656_1	SCZ (Pardiñas, EUR)	PSD	Neu_BP	Neu_BP	Neutrophil	Sorted cell	ENSG00000204856	FAM216A	3152	2.38051913780229e-17	4.83739621053805e-08	4.27931219018496e-10	0.869327487347815	0.13067246385029	12:110491456	rs4766492	chr12.4		12	110491456	12:110512571	7.36076e-16	12:110285440	2.67694968533014e-14	3478	3585	0.999999998866886	0.999999980901212	109469193	111467441	ENSG00000204856	ENSG00000204856	protein_coding	110468845	1	22611	43726	-183405	0	2	4	109469193	111467441	1998248	181301
SCZ_Pardiñas_29483656_1	SCZ (Pardiñas, EUR)	PSD	Neu_BP	Neu_BP	Neutrophil	Sorted cell	ENSG00000111011	RSRC2	3983	7.46838408907641e-14	1.96791426762611e-10	0.000379358786381717	0.999607867359317	1.27736574333598e-05	12:123180566	rs2851447	chr12.5		12	123180566	12:122628259	2.88244e-10	12:123180566	5.53846570628449e-16	4702	4192	0.914388380017045	0.999999891228602	121528771	123526882	ENSG00000111011	ENSG00000111011	protein_coding	122526936	-1	-653630	-101323	-653630	17	1	17	121527101	123526882	1999781	181307
SCZ_Pardiñas_29483656_1	SCZ (Pardiñas, EUR)	PSD	Neu_BP	Neu_BP	Neutrophil	Sorted cell	ENSG00000111364	DDX55	4763	9.17369525473232e-11	1.00653010852979e-10	0.465980571995859	0.511224364542837	0.022795063268913	12:123180566	rs2851447	chr12.5		12	123180566	12:123762056	3.74832e-09	12:123180566	5.53846570628449e-16	5451	5110	0.945752019992234	0.999999891234701	122602249	124601871	ENSG00000111364	ENSG00000111364	protein_coding	123602099	1	-421533	159957	-421533	14	6	14	122602249	124601871	1999622	181312
SCZ_Pardiñas_29483656_1	SCZ (Pardiñas, EUR)	PSD	Neu_BP	Neu_BP	Neutrophil	Sorted cell	ENSG00000130783	CCDC62	4213	7.05198362420243e-11	1.21996789058603e-10	0.358207601184082	0.619642010048405	0.0221503885749982	12:123180566	rs2851447	chr12.5		12	123180566	12:122742633	5.50089e-08	12:123180566	5.53846570628449e-16	4903	4439	0.95790593909806	0.999999891228482	121774619	123774340	ENSG00000130783	ENSG00000130783	protein_coding	122774572	1	405994	-31939	405994	9	1	9	121774619	123774340	1999721	181308
SCZ_Pardiñas_29483656_1	SCZ (Pardiñas, EUR)	PSD	Neu_BP	Neu_BP	Neutrophil	Sorted cell	ENSG00000139722	VPS37B	4267	7.05618529870023e-11	1.24024597972613e-10	0.358421026487096	0.629963395232194	0.0116155780861227	12:123180566	rs2851447	chr12.5		12	123180566	12:122898094	2.88262e-08	12:123180566	5.53846570628449e-16	4935	4511	0.945064040970154	0.999999891228832	121896364	123896067	ENSG00000139722	ENSG00000139722	protein_coding	122896124	-1	-284442	-1970	-284442	6	0	6	121896364	123896067	1999703	181309
SCZ_Pardiñas_29483656_1	SCZ (Pardiñas, EUR)	PSD	Neu_BP	Neu_BP	Neutrophil	Sorted cell	ENSG00000111328	CDK2AP1	4365	1.60103241653005e-28	1.96868619020897e-10	8.13249173063504e-19	0.999999999799456	3.67899741865471e-12	12:123346392	rs7298909	chr12.5		12	123346392	12:123277139	2.55612e-28	12:123180566	5.53846570628449e-16	4993	4634	0.960527583155153	0.999999891182374	122274476	124271889	ENSG00000111328	ENSG00000111328	protein_coding	123271856	-1	-74536	-5283	91290	0	0	3	122274476	124271889	1997413	181310
SCZ_Pardiñas_29483656_1	SCZ (Pardiñas, EUR)	PSD	Neu_BP	Neu_BP	Neutrophil	Sorted cell	ENSG00000183955	KMT5A	4564	9.03290402522301e-28	1.96863785139683e-10	4.58829041968417e-18	0.999975392589155	2.46072139805194e-05	12:123378266	rs34032470	chr12.5		12	123378266	12:123406560	1.76294e-23	12:123180566	5.53846570628449e-16	5216	4866	0.999999942537346	0.999999891181249	122384149	124383939	ENSG00000183955	ENSG00000183955	protein_coding	123384132	1	-5866	22428	-203566	0	0	6	122384149	124383939	1999790	181311
SCZ_Pardiñas_29483656_1	SCZ (Pardiñas, EUR)	PSD	Neu_BP	Neu_BP	Neutrophil	Sorted cell	ENSG00000185344	ATP6V0A2	4990	7.43359252436714e-23	1.96868620806009e-10	3.77591537566918e-13	0.99999999980021	2.54364312857039e-12	12:123674638	rs7133199	chr12.5		12	123674638	12:123688458	3.39239e-18	12:123180566	5.53846570628449e-16	5660	5342	0.998504086238295	0.999999891234225	122714285	124712158	ENSG00000185344	ENSG00000185344	protein_coding	123712353	1	-37715	-23895	-531787	1	1	19	122712443	124712158	1999715	181313
SCZ_Pardiñas_29483656_1	SCZ (Pardiñas, EUR)	PSD	Neu_BP	Neu_BP	Neutrophil	Sorted cell	ENSG00000075413	MARK3	5317	1.23596441019828e-69	5.7271904195184e-09	2.15806409869917e-61	0.999999994238749	3.40536202571431e-11	14:103377007	rs62007660	chr14.3		14	103377007	14:103379025	1.65402e-44	14:103847845	3.48128893567851e-14	6021	5859	1.00000000000001	0.987953855217698	102386450	104384669	ENSG00000075413	ENSG00000075413	protein_coding	103385415	1	-8408	-6390	462430	0	0	18	102386450	104384911	1998461	181325
SCZ_Pardiñas_29483656_1	SCZ (Pardiñas, EUR)	PSD	Neu_BP	Neu_BP	Neutrophil	Sorted cell	ENSG00000166170	BAG5	5252	1.95332030356985e-13	9.78850107512469e-10	3.41060825438607e-05	0.169251362373402	0.830714530565007	14:103580255	rs71417868	chr14.3		14	103580255	14:103580255	4.29485e-10	14:103847845	3.48128893567851e-14	6038	5790	0.975669215276035	0.987953855221641	102562687	104562607	ENSG00000166170	ENSG00000166170	protein_coding	103562657	-1	-17598	-17598	-285188	2	2	12	102562687	104562607	1999920	181327
SCZ_Pardiñas_29483656_1	SCZ (Pardiñas, EUR)	PSD	Neu_BP	Neu_BP	Neutrophil	Sorted cell	ENSG00000126214	KLC1	5249	8.8512018805222e-34	4.9756679643028e-09	1.54547014843173e-25	0.868516936447266	0.131483058577073	14:103628983	rs12884809	chr14.3		14	103628983	14:103628983	6.2725e-28	14:103847845	3.48128893567851e-14	6034	5787	0.999999993996045	0.987953855221654	102562366	104561601	ENSG00000126214	ENSG00000126214	protein_coding	103629211	1	-228	-228	218634	0	0	9	102562366	104561601	1999235	181326
SCZ_Pardiñas_29483656_1	SCZ (Pardiñas, EUR)	PSD	Neu_BP	Neu_BP	Neutrophil	Sorted cell	ENSG00000269940	RP11-73M18.7	5371	1.02778932245384e-31	4.43187402638084e-09	1.79457856482509e-23	0.773377145021366	0.226622850546754	14:103628983	rs12884809	chr14.3		14	103628983	14:103628983	1.29818e-26	14:103847845	3.48128893567851e-14	6215	5831	0.999829045650272	0.987953855231979	102694864	104692690	ENSG00000269940	ENSG00000269940	lncRNA	103694560	1	-65577	-65577	153285	3	3	6	102694864	104692690	1997826	181330
SCZ_Pardiñas_29483656_1	SCZ (Pardiñas, EUR)	PSD	Neu_BP	Neu_BP	Neutrophil	Sorted cell	ENSG00000270108	RP11-73M18.6	5367	2.84960235270226e-24	1.28876987957237e-09	4.97556764670846e-16	0.223473491857436	0.776526506853791	14:103635080	rs34000399	chr14.3		14	103635080	14:103694944	1.94188e-20	14:103847845	3.48128893567851e-14	6206	5836	0.915595133757778	0.987953855230842	102687854	104687132	ENSG00000270108	ENSG00000270108	lncRNA	103687576	1	-52496	7368	160269	1	1	7	102687854	104687132	1999278	181329
SCZ_Pardiñas_29483656_1	SCZ (Pardiñas, EUR)	PSD	Neu_BP	Neu_BP	Neutrophil	Sorted cell	ENSG00000269958	RP11-73M18.8	5376	2.57857096489256e-28	2.25534566273612e-09	4.50233144126336e-20	0.392581332194795	0.607418665549857	14:103636951	rs35921969	chr14.3		14	103636951	14:103628983	4.83349e-24	14:103847845	3.48128893567851e-14	6224	5836	0.983519890284436	0.987953855231948	102696422	104696156	ENSG00000269958	ENSG00000269958	lncRNA	103696353	1	-59402	-67370	151492	4	5	4	102696422	104696156	1999734	181331
SCZ_Pardiñas_29483656_1	SCZ (Pardiñas, EUR)	PSD	Neu_BP	Neu_BP	Neutrophil	Sorted cell	ENSG00000100664	EIF5	5295	2.53044888625863e-15	5.72718778882318e-09	4.41830755806234e-07	0.999999534877966	1.75640859460479e-08	14:103762504	rs7142769	chr14.3		14	103762504	14:103335237	8.65497e-14	14:103847845	3.48128893567851e-14	5992	5828	0.999999960497963	0.987953855218955	102333866	104333361	ENSG00000100664	ENSG00000100664	protein_coding	103334237	1	428267	1000	513608	18	0	20	102333866	104333528	1999662	181324
SCZ_Pardiñas_29483656_1	SCZ (Pardiñas, EUR)	PSD	Neu_BP	Neu_BP	Neutrophil	Sorted cell	ENSG00000142208	AKT1	3936	2.96854005026411e-13	2.69764028598647e-08	1.10040852487496e-05	0.999988652875011	3.16063039549698e-07	14:103847845	rs10083370	chr14.3		14	103847845	14:104792100	6.17538e-12	14:103847845	3.48128893567851e-14	6086	4340	0.999997446479438	0.999999940520175	103796330	105488402	ENSG00000142208	ENSG00000142208	protein_coding	104795748	-1	947903	3648	947903	12	0	12	103796330	105795065	1998735	181334
SCZ_Pardiñas_29483656_1	SCZ (Pardiñas, EUR)	PSD	Neu_BP	Neu_BP	Neutrophil	Sorted cell	ENSG00000256053	COA8	5253	3.53038163149884e-09	1.94776147233036e-09	0.616424695505301	0.340003077471091	0.0435722215454644	14:103847845	rs10083370	chr14.3		14	103847845	14:103191093	0.000959184	14:103847845	3.48128893567851e-14	6040	5790	0.92252713350376	0.98795385522177	102565270	104562929	ENSG00000256053	ENSG00000256053	protein_coding	103562960	1	284885	-371867	284885	11	10	11	102565270	104562929	1997659	181328
SCZ_Pardiñas_29483656_1	SCZ (Pardiñas, EUR)	PSD	Neu_BP	Neu_BP	Neutrophil	Sorted cell	ENSG00000156411	ATP5MJ	5492	8.74900276866592e-24	5.7271904242355e-09	1.52762560074494e-15	0.999999993567869	7.04939347992529e-10	14:103928103	rs10149651	chr14.3		14	103928103	14:103928103	5.64154e-21	14:103847845	3.48128893567851e-14	6450	5921	0.930812210088339	0.987953855235506	102930369	104927370	ENSG00000156411	ENSG00000156411	protein_coding	103921529	-1	-6574	-6574	73684	0	0	1	102930369	104927370	1997001	181332
SCZ_Pardiñas_29483656_1	SCZ (Pardiñas, EUR)	PSD	Neu_BP	Neu_BP	Neutrophil	Sorted cell	ENSG00000156414	TDRD9	5494	6.31875351009871e-17	5.72719035389085e-09	1.10329026999454e-08	0.999999981282841	1.95706892323929e-09	14:103928103	rs10149651	chr14.3		14	103928103	14:103928103	2.35825e-15	14:103847845	3.48128893567851e-14	6452	5927	0.928377257468861	0.98795385523514	102930369	104928332	ENSG00000156414	ENSG00000156414	protein_coding	103928456	1	-353	-353	-80611	0	0	2	102930369	104928332	1997963	181333
SCZ_Pardiñas_29483656_1	SCZ (Pardiñas, EUR)	PSD	Neu_BP	Neu_BP	Neutrophil	Sorted cell	ENSG00000289525		4224	2.29494430564864e-10	0.00546103170267344	4.17929252360996e-08	0.994501137807825	3.77884670802955e-05	15:69719967	rs4776474	chr15.2		15	69719967	15:69719967	1.89212e-15	15:70296933	1.19390532383454e-08	4755	4585	0.995538233639907	0.999944402220965	68755950	70755331	ENSG00000289525	ENSG00000289525	lncRNA	69755585	-1	35618	35618	-541348	0	0	3	68755950	70755331	1999381	181350
SCZ_Pardiñas_29483656_1	SCZ (Pardiñas, EUR)	PSD	Neu_BP	Neu_BP	Neutrophil	Sorted cell	ENSG00000137819	PAQR5	4640	0.000128463686863928	0.0059212565145613	0.0210570078984003	0.970572712211921	0.00232055968825352	15:70296933	rs12148337	chr15.2		15	70296933	15:69329902	1.24639e-09	15:70296933	1.19390532383454e-08	5144	5061	0.990031787598079	0.999922342359234	68299343	70298775	ENSG00000137819	ENSG00000137819	protein_coding	69298912	1	998021	30990	998021	8	0	8	68299343	70298775	1999432	181348
SCZ_Pardiñas_29483656_1	SCZ (Pardiñas, EUR)	PSD	Neu_BP	Neu_BP	Neutrophil	Sorted cell	ENSG00000245750	DRAIC	4604	0.000197149762459622	0.00525736531344098	0.0359011640413321	0.957368800505818	0.00127552037694987	15:70296933	rs12148337	chr15.2		15	70296933	15:69650831	2.85879e-08	15:70296933	1.19390532383454e-08	5109	5009	0.998086538991654	0.999939147295072	68463499	70462842	ENSG00000245750	ENSG00000245750	lncRNA	69462984	1	833949	187847	833949	4	0	4	68463499	70462842	1999343	181349
SCZ_Pardiñas_29483656_1	SCZ (Pardiñas, EUR)	PSD	Neu_BP	Neu_BP	Neutrophil	Sorted cell	ENSG00000167202	TBC1D2B	5380	1.43361519366297e-15	9.96191411084323e-07	1.43909467826593e-09	0.999998998721712	3.64778126566985e-09	15:77993576	rs72732535	chr15.3		15	77993576	15:77993576	3.74958e-16	15:78602417	3.10317579008215e-12	6246	5732	0.998652167472768	0.999986104089287	77078200	79077658	ENSG00000167202	ENSG00000167202	protein_coding	78077711	-1	84135	84135	-524706	0	0	18	77077996	79077658	1999662	181351
SCZ_Pardiñas_29483656_1	SCZ (Pardiñas, EUR)	PSD	Neu_BP	Neu_BP	Neutrophil	Sorted cell	ENSG00000140395	SKIC8	5620	3.0198443561702e-18	9.96191366446061e-07	3.03138665530625e-12	0.999998959528584	4.42770149155782e-08	15:78302143	rs6495288	chr15.3		15	78302143	15:78302143	3.95648e-18	15:78602417	3.10317579008215e-12	6504	5967	0.999999913671542	0.999986104304859	77300206	79299434	ENSG00000140395	ENSG00000140395	protein_coding	78299609	-1	-2534	-2534	-302808	1	1	7	77300206	79299434	1999228	181353
SCZ_Pardiñas_29483656_1	SCZ (Pardiñas, EUR)	PSD	Neu_BP	Neu_BP	Neutrophil	Sorted cell	ENSG00000136381	IREB2	5871	1.32044556467112e-39	9.96191375644284e-07	1.3254925140345e-33	0.999998974750895	2.90577336528344e-08	15:78473852	rs4299116	chr15.3		15	78473852	15:78483039	5.08627e-34	15:78602417	3.10317579008215e-12	6761	6235	0.99927856959014	0.999986103494231	77437757	79436771	ENSG00000136381	ENSG00000136381	protein_coding	78438216	1	35636	44823	164201	0	1	5	77437757	79436771	1999014	181354
SCZ_Pardiñas_29483656_1	SCZ (Pardiñas, EUR)	PSD	Neu_BP	Neu_BP	Neutrophil	Sorted cell	ENSG00000103811	CTSH	5974	1.58194549920975e-07	8.2988988807163e-07	0.15879900100125	0.833044532369351	0.00815547854495976	15:78602417	rs3743078	chr15.3		15	78602417	15:78947107	6.15232e-09	15:78602417	3.10317579008215e-12	6672	6337	0.934086936225413	0.999986095016753	77953120	79949447	ENSG00000103811	ENSG00000103811	protein_coding	78945046	-1	342629	-2061	342629	7	0	7	77949824	79949447	1999623	181355
SCZ_Pardiñas_29483656_1	SCZ (Pardiñas, EUR)	PSD	Neu_BP	Neu_BP	Neutrophil	Sorted cell	ENSG00000166411	IDH3A	5415	7.74470016479766e-12	9.96183285829222e-07	7.77430153877691e-06	0.999990842917321	3.86590109695906e-07	15:78602417	rs3743078	chr15.3		15	78602417	15:78175435	1.49369e-11	15:78602417	3.10317579008215e-12	6281	5761	0.998614531931153	0.999986104323294	77132886	79130674	ENSG00000166411	ENSG00000166411	protein_coding	78149362	1	453055	26073	453055	14	0	14	77132886	79131078	1998192	181352
SCZ_Pardiñas_29483656_1	SCZ (Pardiñas, EUR)	PSD	Neu_BP	Neu_BP	Neutrophil	Sorted cell	ENSG00000073417	PDE8A	4761	9.84115063485533e-10	0.000107511124943806	9.15253191826222e-06	0.999882063208595	1.27215042923382e-06	15:84664594	rs12908161	chr15.4		15	84664594	15:85012456	3.86833e-13	15:84664594	9.64980773314059e-10	5430	5432	0.919038717406144	0.959710902663863	83982305	85980326	ENSG00000073417	ENSG00000073417	protein_coding	84981856	1	-317262	30600	-317262	7	0	7	83982305	85980326	1998021	181364
SCZ_Pardiñas_29483656_1	SCZ (Pardiñas, EUR)	PSD	Neu_BP	Neu_BP	Neutrophil	Sorted cell	ENSG00000166716	ZNF592	4404	3.40416895909061e-10	4.60085667712066e-05	3.16605457313002e-06	0.426757265666017	0.573193559372224	15:84664594	rs12908161	chr15.4		15	84664594	15:84643346	9.78007e-12	15:84664594	9.64980773314059e-10	5046	5034	0.943983673033214	0.959712073651776	83748686	85748411	ENSG00000166716	ENSG00000166716	protein_coding	84748592	1	-83998	-105246	-83998	3	5	3	83748686	85748411	1999725	181363
SCZ_Pardiñas_29483656_1	SCZ (Pardiñas, EUR)	PSD	Neu_BP	Neu_BP	Neutrophil	Sorted cell	ENSG00000285667		4399	1.51337153754001e-07	3.68208406934904e-05	0.00140751440889064	0.341138175295114	0.657417338118147	15:84664594	rs12908161	chr15.4		15	84664594	15:84721230	3.62761e-08	15:84664594	9.64980773314059e-10	5041	5029	0.946529241795706	0.959712075592682	83747197	85746829	ENSG00000285667	ENSG00000285667	lncRNA	84748253	-1	83659	27023	83659	2	0	2	83747197	85746829	1999632	181362
SCZ_Pardiñas_29483656_1	SCZ (Pardiñas, EUR)	PSD	Neu_BP	Neu_BP	Neutrophil	Sorted cell	ENSG00000242498	ARPIN	5254	7.47355333233602e-32	2.46651053241321e-06	3.03000321092185e-26	0.999997524673682	8.81578498109361e-09	15:89911525	rs1256839	chr15.5		15	89911525	15:89911525	4.16899e-29	15:90873320	2.5594392518066e-12	5880	5540	0.999999712513041	0.999999954774396	88912974	90912872	ENSG00000242498	ENSG00000242498	protein_coding	89912952	-1	1427	1427	-960368	1	1	32	88912974	90912872	1999898	181366
SCZ_Pardiñas_29483656_1	SCZ (Pardiñas, EUR)	PSD	Neu_BP	Neu_BP	Neutrophil	Sorted cell	ENSG00000185043	CIB1	5336	2.53506832005195e-66	2.46651140508178e-06	1.0277925521867e-60	0.999997527460737	6.02786862250472e-09	15:90232681	rs8041338	chr15.5		15	90232681	15:90232681	8.62003e-44	15:90873320	2.5594392518066e-12	5937	5608	0.999969269864999	0.999999957431713	89234844	91233995	ENSG00000185043	ENSG00000185043	protein_coding	90233941	-1	1260	1260	-639379	0	0	23	89234844	91233995	1999151	181368
SCZ_Pardiñas_29483656_1	SCZ (Pardiñas, EUR)	PSD	Neu_BP	Neu_BP	Neutrophil	Sorted cell	ENSG00000140575	IQGAP1	5437	4.48843152275737e-11	2.46647291362328e-06	1.819738677892e-05	0.999978752242328	5.83853095619361e-07	15:90873320	rs17514846	chr15.5		15	90873320	15:90466252	8.77925e-12	15:90873320	2.5594392518066e-12	6027	5731	0.999672406995695	0.999999959905523	89389177	91387254	ENSG00000140575	ENSG00000140575	protein_coding	90388242	1	485078	78010	485078	13	1	13	89389177	91387254	1998077	181369
SCZ_Pardiñas_29483656_1	SCZ (Pardiñas, EUR)	PSD	Neu_BP	Neu_BP	Neutrophil	Sorted cell	ENSG00000184508	HDDC3	5511	5.76838791070294e-09	2.46057896026554e-06	0.00233866712570699	0.997587956216648	7.09103102979489e-05	15:90873320	rs17514846	chr15.5		15	90873320	15:90934231	1.27419e-09	15:90873320	2.5594392518066e-12	6144	5791	0.999841879632585	0.999999962399628	89938095	91935164	ENSG00000184508	ENSG00000184508	protein_coding	90932549	-1	59229	-1682	59229	3	0	3	89936115	91935164	1999049	181371
SCZ_Pardiñas_29483656_1	SCZ (Pardiñas, EUR)	PSD	Neu_BP	Neu_BP	Neutrophil	Sorted cell	ENSG00000185033	SEMA4B	5284	3.74411893241435e-07	2.08146672880402e-06	0.151797848850596	0.843880612122006	0.00431908314877534	15:90873320	rs17514846	chr15.5		15	90873320	15:90216942	3.60179e-07	15:90873320	2.5594392518066e-12	5866	5555	0.937389052056203	0.999999954867042	89160756	91160404	ENSG00000185033	ENSG00000185033	protein_coding	90201330	1	671990	15612	671990	25	1	25	89160756	91160404	1999648	181367
SCZ_Pardiñas_29483656_1	SCZ (Pardiñas, EUR)	PSD	Neu_BP	Neu_BP	Neutrophil	Sorted cell	ENSG00000258954		5916	7.31976827434656e-09	2.45896498579392e-06	0.00296764093407554	0.996933709609118	9.61831720528508e-05	15:90873320	rs17514846	chr15.5		15	90873320	15:91470094	2.47129e-10	15:90873320	2.5594392518066e-12	6446	6215	0.999824737583859	0.999999948419007	90533169	92532846	ENSG00000258954	ENSG00000258954	lncRNA	91532891	1	-659571	-62797	-659571	16	0	16	90533169	92532846	1999677	181374
SCZ_Pardiñas_29483656_1	SCZ (Pardiñas, EUR)	PSD	Neu_BP	Neu_BP	Neutrophil	Sorted cell	ENSG00000157823	AP3S2	5273	1.00146848581535e-12	2.46650947111098e-06	4.06025437503311e-07	0.999997105505092	2.19589968458518e-08	15:90883330	rs4702	chr15.5		15	90883330	15:89865838	8.85137e-14	15:90873320	2.5594392518066e-12	5902	5545	0.999992567216108	0.999999962250494	88894864	90894158	ENSG00000157823	ENSG00000157823	protein_coding	89893994	-1	-989336	28156	-979326	35	2	35	88894864	90894158	1999294	181365
SCZ_Pardiñas_29483656_1	SCZ (Pardiñas, EUR)	PSD	Neu_BP	Neu_BP	Neutrophil	Sorted cell	ENSG00000259704	CTD-3094K11.1	5450	3.57695793208401e-11	2.46648488427095e-06	1.45019961402419e-05	0.99998252466349	5.06819715543058e-07	15:90883330	rs4702	chr15.5		15	90883330	15:90839685	9.95982e-13	15:90873320	2.5594392518066e-12	6105	5727	0.999925449465571	0.999999962806023	89840075	91834787	ENSG00000259704	ENSG00000259704	lncRNA	90839665	1	43665	20	33655	1	0	1	89840075	91838613	1998538	181370
SCZ_Pardiñas_29483656_1	SCZ (Pardiñas, EUR)	PSD	Neu_BP	Neu_BP	Neutrophil	Sorted cell	ENSG00000184056	VPS33B	5781	1.08535496141645e-17	2.46652170730182e-06	4.40033511608142e-12	0.999997463274964	7.01989267531019e-08	15:90995820	rs28404354	chr15.5		15	90995820	15:90995820	2.71026e-17	15:90873320	2.5594392518066e-12	6353	6059	0.999999999999664	0.999999963397596	90023092	92022377	ENSG00000184056	ENSG00000184056	protein_coding	91022594	-1	26774	26774	149274	1	1	11	90023092	92022377	1999285	181372
SCZ_Pardiñas_29483656_1	SCZ (Pardiñas, EUR)	PSD	Neu_BP	Neu_BP	Neutrophil	Sorted cell	ENSG00000289066		5860	1.55416755421637e-25	2.46652151138912e-06	6.30103446380218e-20	0.999997523207161	1.02713259472109e-08	15:91470362	rs67694303	chr15.5		15	91470362	15:91470362	3.93654e-25	15:90873320	2.5594392518066e-12	6389	6153	1	0.999999950111789	90413569	92411787	ENSG00000289066	ENSG00000289066	lncRNA	91469940	-1	-422	-422	596620	0	0	15	90413569	92411787	1998218	181373
SCZ_Pardiñas_29483656_1	SCZ (Pardiñas, EUR)	PSD	Neu_BP	Neu_BP	Neutrophil	Sorted cell	ENSG00000176463	SLCO3A1	6327	6.34731986666116e-29	2.4665221441773e-06	2.57338216980848e-23	0.999997517124469	1.63533840861811e-08	15:91850865	rs7165398	chr15.5		15	91850865	15:91864897	1.31654e-26	15:90873320	2.5594392518066e-12	6856	6685	0.975562320182414	0.999999947752211	90854443	92853463	ENSG00000176463	ENSG00000176463	protein_coding	91853708	1	-2843	11189	-980388	0	0	17	90853992	92853463	1999471	181375
SCZ_Pardiñas_29483656_1	SCZ (Pardiñas, EUR)	PSD	Neu_BP	Neu_BP	Neutrophil	Sorted cell	ENSG00000153048	CARHSP1	9325	3.19711701856447e-18	0.00246792761014438	1.29225997010232e-15	0.997524956474499	7.11591535205274e-06	16:8838485	rs28837770	chr16.1		16	8838485	16:8838485	2.17499e-21	16:9806200	6.29765791908691e-09	10130	9918	0.999999999940085	0.992590719653023	7869156	9868822	ENSG00000153048	ENSG00000153048	protein_coding	8869006	-1	30521	30521	-937194	1	1	9	7869156	9868822	1999666	181377
SCZ_Pardiñas_29483656_1	SCZ (Pardiñas, EUR)	PSD	Neu_BP	Neu_BP	Neutrophil	Sorted cell	ENSG00000175595	ERCC4	5259	1.21946335358196e-07	8.06163078983741e-05	0.00151015307654119	0.998332145560451	7.69631087744789e-05	16:13655408	rs7499750	chr16.2		16	13655408	16:13925724	1.85804e-09	16:13655408	4.32408554681857e-10	5896	5643	0.977588444378198	0.999994933312488	12920144	14900866	ENSG00000175595	ENSG00000175595	protein_coding	13920154	1	-264746	5570	-264746	0	0	0	12920144	14917270	1997126	181378
SCZ_Pardiñas_29483656_1	SCZ (Pardiñas, EUR)	PSD	Neu_BP	Neu_BP	Neutrophil	Sorted cell	ENSG00000005844	ITGAL	1945	9.27014108683016e-08	3.89825806084357e-08	0.689422905249098	0.289873100862263	0.0207038622046465	16:29954956	rs11646127	chr16.3		16	29954956	16:30504827	9.33625e-07	16:29954956	5.37311576599373e-13	2368	2100	0.965942503380131	0.999840605703286	29547684	31472301	ENSG00000005844	ENSG00000005844	protein_coding	30472742	1	-517786	32085	-517786	39	4	39	29473229	31472301	1999072	181393
SCZ_Pardiñas_29483656_1	SCZ (Pardiñas, EUR)	PSD	Neu_BP	Neu_BP	Neutrophil	Sorted cell	ENSG00000013364	MVP	2250	5.27627464321194e-10	1.33269139155532e-07	0.00392397977083364	0.991116285335903	0.00495960109649539	16:29954956	rs11646127	chr16.3		16	29954956	16:29831314	9.57633e-10	16:29954956	5.37311576599373e-13	2989	2384	0.985266284782034	0.999840605728259	28821061	30819882	ENSG00000013364	ENSG00000013364	protein_coding	29820462	1	134494	10852	134494	7	1	7	28821061	30819882	1998821	181386
SCZ_Pardiñas_29483656_1	SCZ (Pardiñas, EUR)	PSD	Neu_BP	Neu_BP	Neutrophil	Sorted cell	ENSG00000102886	GDPD3	2235	1.60020404877476e-15	1.34459072333353e-07	1.19007608735625e-08	0.999975716281988	2.41373581802855e-05	16:29954956	rs11646127	chr16.3		16	29954956	16:30130592	5.35704e-15	16:29954956	5.37311576599373e-13	2886	2378	0.999956685333688	0.99984060578985	29114686	31113086	ENSG00000102886	ENSG00000102886	protein_coding	30113537	-1	158581	-17055	158581	15	1	15	29114686	31113086	1998400	181390
SCZ_Pardiñas_29483656_1	SCZ (Pardiñas, EUR)	PSD	Neu_BP	Neu_BP	Neutrophil	Sorted cell	ENSG00000169592	INO80E	2227	1.21228159142522e-10	2.3050243711413e-08	0.000901577105568694	0.169766623732608	0.82933177599035	16:29954956	rs11646127	chr16.3		16	29954956	16:30004701	1.9427e-08	16:29954956	5.37311576599373e-13	2955	2361	0.998841597431666	0.999840605807015	28996168	30995651	ENSG00000169592	ENSG00000169592	protein_coding	29996241	1	-41285	8460	-41285	3	0	3	28995861	30995651	1999790	181387
SCZ_Pardiñas_29483656_1	SCZ (Pardiñas, EUR)	PSD	Neu_BP	Neu_BP	Neutrophil	Sorted cell	ENSG00000179918	SEPHS2	1914	1.1990100102118e-08	1.21482382720385e-07	0.0891706994396795	0.903453020662773	0.00737614642506548	16:29954956	rs11646127	chr16.3		16	29954956	16:30453111	7.07792e-07	16:29954956	5.37311576599373e-13	2343	2065	0.983543236592042	0.999840605715518	29547684	31445778	ENSG00000179918	ENSG00000179918	protein_coding	30445874	-1	490918	-7237	490918	38	0	38	29446774	31445778	1999004	181392
SCZ_Pardiñas_29483656_1	SCZ (Pardiñas, EUR)	PSD	Neu_BP	Neu_BP	Neutrophil	Sorted cell	ENSG00000250616	YPEL3-DT	2257	1.59101073906442e-10	1.30359820153302e-07	0.00118323899859195	0.969430743712207	0.0293858867702815	16:29954956	rs11646127	chr16.3		16	29954956	16:30107024	3.87859e-09	16:29954956	5.37311576599373e-13	2920	2401	0.978544477715955	0.99984060578529	29098690	31096368	ENSG00000250616	ENSG00000250616	lncRNA	30096363	1	-141407	10661	-141407	12	0	12	29096716	31096368	1999652	181388
SCZ_Pardiñas_29483656_1	SCZ (Pardiñas, EUR)	PSD	Neu_BP	Neu_BP	Neutrophil	Sorted cell	ENSG00000288983		2279	2.51012185552633e-12	1.34459683617407e-07	1.86678442868027e-05	0.999980310374866	8.87318654493825e-07	16:29954956	rs11646127	chr16.3		16	29954956	16:30625572	3.93293e-12	16:29954956	5.37311576599373e-13	2669	2447	0.978307726184313	0.999840605566876	29635584	31634503	ENSG00000288983	ENSG00000288983	lncRNA	30634487	1	-679531	-8915	-679531	55	0	55	29634626	31634503	1999877	181394
SCZ_Pardiñas_29483656_1	SCZ (Pardiñas, EUR)	PSD	Neu_BP	Neu_BP	Neutrophil	Sorted cell	ENSG00000090238	YPEL3	2257	2.84647071468673e-20	1.34460184895128e-07	2.11692798500391e-13	0.99998400748248	1.58580571254795e-05	16:30052459	rs4788220	chr16.3		16	30052459	16:30107024	1.23314e-18	16:29954956	5.37311576599373e-13	2918	2401	0.951607463930487	0.99984060578529	29098690	31096368	ENSG00000090238	ENSG00000090238	protein_coding	30096213	-1	43754	-10811	141257	5	1	11	29098128	31096368	1998240	181389
SCZ_Pardiñas_29483656_1	SCZ (Pardiñas, EUR)	PSD	Neu_BP	Neu_BP	Neutrophil	Sorted cell	ENSG00000102882	MAPK3	2217	3.64930882403737e-24	1.34461902540894e-07	2.71400086096353e-17	0.999996806590997	3.0589471033715e-06	16:30130700	rs57149692	chr16.3		16	30130700	16:30128971	3.53274e-22	16:29954956	5.37311576599373e-13	2858	2359	0.999999999168045	0.999840605790705	29123553	31122892	ENSG00000102882	ENSG00000102882	protein_coding	30123220	-1	-7480	-5751	168264	0	0	16	29123553	31122892	1999339	181391
SCZ_Pardiñas_29483656_1	SCZ (Pardiñas, EUR)	PSD	Neu_BP	Neu_BP	Neutrophil	Sorted cell	ENSG00000103549	RNF40	2369	2.16025019129552e-20	1.34462312475567e-07	1.60658392339983e-13	0.999999862959138	2.57838830242975e-09	16:30777438	rs56656810	chr16.3		16	30777438	16:30777438	1.63598e-19	16:29954956	5.37311576599373e-13	2778	2536	0.999999999997792	0.99984060561445	29769410	31761474	ENSG00000103549	ENSG00000103549	protein_coding	30762322	1	15116	15116	-807366	0	0	65	29761815	31761474	1999659	181395
SCZ_Pardiñas_29483656_1	SCZ (Pardiñas, EUR)	PSD	Neu_BP	Neu_BP	Neutrophil	Sorted cell	ENSG00000159625	DRC7	6057	1.13315854457243e-47	1.39533750408681e-05	8.12092178484353e-43	0.999985993771565	5.2853396693095e-08	16:57688040	rs8051301	chr16.4		16	57688040	16:57688040	8.12483e-38	16:58511522	2.25016349530449e-10	6594	6454	1	0.999999160302494	56694915	58694749	ENSG00000159625	ENSG00000159625	protein_coding	57694806	1	-6766	-6766	816716	0	0	20	56694915	58694749	1999834	181398
SCZ_Pardiñas_29483656_1	SCZ (Pardiñas, EUR)	PSD	Neu_BP	Neu_BP	Neutrophil	Sorted cell	ENSG00000140859	KIFC3	6445	8.05604804810334e-06	5.65064440326337e-06	0.577350773563113	0.404927899013133	0.0177076207313015	16:58511522	rs42945	chr16.4		16	58511522	16:57802485	2.13769e-07	16:58511522	2.25016349530449e-10	7002	6861	0.949605647505262	0.999999141740213	56863347	58862557	ENSG00000140859	ENSG00000140859	protein_coding	57802491	-1	-709031	6	-709031	15	0	15	56863347	58862557	1999210	181399
SCZ_Pardiñas_29483656_1	SCZ (Pardiñas, EUR)	PSD	Neu_BP	Neu_BP	Neutrophil	Sorted cell	ENSG00000182885	ADGRG3	6051	4.0504077123255e-08	1.39113099922465e-05	0.00290272228693468	0.996952945507106	0.000130380391891898	16:58511522	rs42945	chr16.4		16	58511522	16:57679624	1.28028e-09	16:58511522	2.25016349530449e-10	6584	6445	0.999842478685881	0.999999161569878	56668971	58668242	ENSG00000182885	ENSG00000182885	protein_coding	57668306	1	843216	11318	843216	21	0	21	56668971	58668242	1999271	181397
SCZ_Pardiñas_29483656_1	SCZ (Pardiñas, EUR)	PSD	Neu_BP	Neu_BP	Neutrophil	Sorted cell	ENSG00000174238	PITPNA	6180	3.72190353542036e-14	5.2086514884988e-05	7.1452434742247e-10	0.999947545016864	3.67753690983637e-07	17:1500731	rs80258379	chr17.1		17	1500731	17:1500731	2.51598e-18	17:2305605	5.89684440947266e-10	7447	6744	0.984554479516714	0.926833386555282	563231	2562370	ENSG00000174238	ENSG00000174238	protein_coding	1562792	-1	62061	62061	-742813	2	2	29	563069	2562370	1999301	181419
SCZ_Pardiñas_29483656_1	SCZ (Pardiñas, EUR)	PSD	Neu_BP	Neu_BP	Neutrophil	Sorted cell	ENSG00000185561	TLCD2	5964	7.96170112095668e-93	5.20619749744209e-05	1.52919349350489e-88	0.999947525216799	4.12808225100618e-07	17:1714314	rs6502892	chr17.1		17	1714314	17:1714314	4.18146e-53	17:2305605	5.89684440947266e-10	7158	6539	1.00000000000001	0.926861859673171	710767	2709644	ENSG00000185561	ENSG00000185561	protein_coding	1710377	-1	-3937	-3937	-595228	0	0	22	710767	2709644	1998877	181420
SCZ_Pardiñas_29483656_1	SCZ (Pardiñas, EUR)	PSD	Neu_BP	Neu_BP	Neutrophil	Sorted cell	ENSG00000167193	CRK	6072	6.41633921167571e-06	4.54703305841131e-05	0.12317954945338	0.872922283562711	0.00384628031411255	17:2305605	rs4523957	chr17.1		17	2305605	17:1419944	3.44228e-10	17:2305605	5.89684440947266e-10	7352	6576	0.983141225929428	0.92683335519617	493420	2462661	ENSG00000167193	ENSG00000167193	protein_coding	1456232	-1	-849373	36288	-849373	33	1	33	489422	2462661	1973239	181418
SCZ_Pardiñas_29483656_1	SCZ (Pardiñas, EUR)	PSD	Neu_BP	Neu_BP	Neutrophil	Sorted cell	ENSG00000186532	SMYD4	5839	1.22159894727493e-09	5.20606969587459e-05	2.34631038329088e-05	0.99992353364552	9.41332090489972e-07	17:2305605	rs4523957	chr17.1		17	2305605	17:1764380	1.92208e-11	17:2305605	5.89684440947266e-10	7007	6405	0.998488130402021	0.926861657312737	830647	2830611	ENSG00000186532	ENSG00000186532	protein_coding	1829902	-1	-475703	65522	-475703	16	0	16	830647	2830611	1999964	181422
SCZ_Pardiñas_29483656_1	SCZ (Pardiñas, EUR)	PSD	Neu_BP	Neu_BP	Neutrophil	Sorted cell	ENSG00000186594	MIR22HG	5946	7.26162989539845e-06	4.45165247251906e-05	0.139473167137969	0.855012089954636	0.00546296475277493	17:2305605	rs4523957	chr17.1		17	2305605	17:1714314	2.14185e-07	17:2305605	5.89684440947266e-10	7143	6521	0.977719617947705	0.926861863115179	717361	2716524	ENSG00000186594	ENSG00000186594	lncRNA	1717174	-1	-588431	2860	-588431	21	0	21	717361	2716524	1999163	181421
SCZ_Pardiñas_29483656_1	SCZ (Pardiñas, EUR)	PSD	Neu_BP	Neu_BP	Neutrophil	Sorted cell	ENSG00000070444	MNT	5456	1.28184504532841e-10	5.20767404834676e-05	2.4613177463619e-06	0.999944617137823	8.44675764070739e-07	17:2392339	rs2429919	chr17.1		17	2392339	17:2392339	4.94757e-13	17:2305605	5.89684440947266e-10	6524	6022	0.999998578807776	0.926842393331862	1401319	3400115	ENSG00000070444	ENSG00000070444	protein_coding	2401060	-1	8721	8721	95455	0	0	7	1401319	3400115	1998796	181423
SCZ_Pardiñas_29483656_1	SCZ (Pardiñas, EUR)	PSD	Neu_BP	Neu_BP	Neutrophil	Sorted cell	ENSG00000101751	POLI	5974	3.54318797416424e-52	2.60712836824903e-08	1.3590385209642e-44	0.999999973860924	6.77957595565534e-11	18:54296843	rs513543	chr18.1		18	54296843	18:54296843	9.79217e-38	18:55083457	8.3491670131588e-14	6559	6361	1	0.999999995289813	53269632	55269159	ENSG00000101751	ENSG00000101751	protein_coding	54269517	1	27326	27326	813940	1	1	7	53269632	55269159	1999527	181448
SCZ_Pardiñas_29483656_1	SCZ (Pardiñas, EUR)	PSD	Neu_BP	Neu_BP	Neutrophil	Sorted cell	ENSG00000175489	LRRC25	5103	2.1966078285706e-17	1.58902319121702e-06	1.38236134751434e-11	0.99999836615116	4.48118230494775e-08	19:18402784	rs1985157	chr19.1		19	18402784	19:18402784	1.59341e-17	19:19373486	6.57058657082489e-12	5702	5537	0.999999983574157	0.999890856373202	17397644	19397329	ENSG00000175489	ENSG00000175489	protein_coding	18397622	-1	-5162	-5162	-975864	0	0	39	17397644	19397329	1999685	181470
SCZ_Pardiñas_29483656_1	SCZ (Pardiñas, EUR)	PSD	Neu_BP	Neu_BP	Neutrophil	Sorted cell	ENSG00000105656	ELL	4893	1.38124133166821e-19	4.80510766855273e-07	2.87452561134819e-13	0.999999401886528	1.17602418944226e-07	19:18474515	rs4808804	chr19.1		19	18474515	19:18449472	2.46634e-18	19:19373486	6.57058657082489e-12	5483	5318	0.97387988579355	0.999966993132274	17522800	19521569	ENSG00000105656	ENSG00000105656	protein_coding	18522070	-1	47555	72598	-851416	0	0	35	17522800	19521569	1998769	181472
SCZ_Pardiñas_29483656_1	SCZ (Pardiñas, EUR)	PSD	Neu_BP	Neu_BP	Neutrophil	Sorted cell	ENSG00000006015	REX1BD	4794	3.27911940137089e-25	4.34823370883277e-07	7.54126431818462e-19	0.999999563960979	1.21564746296883e-09	19:18587209	rs4808823	chr19.1		19	18587209	19:18587209	2.81509e-23	19:19373486	6.57058657082489e-12	5378	5220	0.999999999999997	0.997751646681421	17589026	19586904	ENSG00000006015	ENSG00000006015	protein_coding	18588798	1	-1589	-1589	784688	0	0	27	17589026	19587123	1998097	181473
SCZ_Pardiñas_29483656_1	SCZ (Pardiñas, EUR)	PSD	Neu_BP	Neu_BP	Neutrophil	Sorted cell	ENSG00000081665	ZNF506	5582	4.65394991244221e-08	3.86429711081005e-07	0.107085791413233	0.889153993025762	0.00375978259179541	19:19373486	rs2905432	chr19.1		19	19373486	19:19856092	1.03497e-07	19:19373486	6.57058657082489e-12	6913	5951	0.931599452967489	0.997752795881576	18821805	20821520	ENSG00000081665	ENSG00000081665	protein_coding	19821750	-1	448264	-34342	448264	17	1	17	18821805	20821520	1999715	181478
SCZ_Pardiñas_29483656_1	SCZ (Pardiñas, EUR)	PSD	Neu_BP	Neu_BP	Neutrophil	Sorted cell	ENSG00000129933	MAU2	4638	4.5503213660024e-09	4.29503500713227e-07	0.0104701334194333	0.98827030796928	0.00125912455746465	19:19373486	rs2905432	chr19.1		19	19373486	19:19314216	5.54167e-11	19:19373486	6.57058657082489e-12	5401	4992	0.997344806770986	0.997752796072686	18321194	20320430	ENSG00000129933	ENSG00000129933	protein_coding	19320829	1	52657	-6613	52657	0	1	0	18321194	20320430	1999236	181475
SCZ_Pardiñas_29483656_1	SCZ (Pardiñas, EUR)	PSD	Neu_BP	Neu_BP	Neutrophil	Sorted cell	ENSG00000130511	SSBP4	5050	1.20794943479389e-09	1.04316783854274e-06	0.0011565557001686	0.998784829947608	5.75699764340225e-05	19:19373486	rs2905432	chr19.1		19	19373486	19:18425606	9.80879e-10	19:19373486	6.57058657082489e-12	5649	5482	0.986806240446862	0.999928259304007	17418940	19418012	ENSG00000130511	ENSG00000130511	protein_coding	18419398	1	954088	6208	954088	38	0	38	17418908	19418012	1999104	181471
SCZ_Pardiñas_29483656_1	SCZ (Pardiñas, EUR)	PSD	Neu_BP	Neu_BP	Neutrophil	Sorted cell	ENSG00000197124	ZNF682	6338	1.52031906126679e-13	4.34599783363486e-07	3.49820202827399e-07	0.999999199071145	1.65087164539982e-08	19:19373486	rs2905432	chr19.1		19	19373486	19:20279186	8.92258e-14	19:19373486	6.57058657082489e-12	7735	6704	0.957004563554922	0.997752795790338	19040245	21039379	ENSG00000197124	ENSG00000197124	protein_coding	20039505	-1	666019	-239681	666019	25	6	25	19040245	21039379	1999134	181480
SCZ_Pardiñas_29483656_1	SCZ (Pardiñas, EUR)	PSD	Neu_BP	Neu_BP	Neutrophil	Sorted cell	ENSG00000213988	ZNF90	6360	2.10316365244648e-09	4.32408393303096e-07	0.00483930745876053	0.994956480611323	0.000203777418360402	19:19373486	rs2905432	chr19.1		19	19373486	19:20118132	1.44685e-09	19:19373486	6.57058657082489e-12	7773	6740	0.976161570159159	0.997752794968613	19078507	21077361	ENSG00000213988	ENSG00000213988	protein_coding	20078000	1	-704514	40132	-704514	26	0	26	19078507	21077361	1998854	181481
SCZ_Pardiñas_29483656_1	SCZ (Pardiñas, EUR)	PSD	Neu_BP	Neu_BP	Neutrophil	Sorted cell	ENSG00000256771	ZNF253	5907	1.66678049512367e-08	4.17186915432542e-07	0.0383520477394346	0.959929352884208	0.00171816552163783	19:19373486	rs2905432	chr19.1		19	19373486	19:19852718	2.0788e-08	19:19373486	6.57058657082489e-12	7288	6270	0.957220471819783	0.997752796052286	18866176	20865703	ENSG00000256771	ENSG00000256771	protein_coding	19865882	1	-492396	-13164	-492396	20	1	20	18866176	20865703	1999527	181479
SCZ_Pardiñas_29483656_1	SCZ (Pardiñas, EUR)	PSD	Neu_BP	Neu_BP	Neutrophil	Sorted cell	ENSG00000105726	ATP13A1	5077	1.22836407267541e-07	2.74031421223524e-07	0.282642358586179	0.63036290950413	0.0869943350418636	19:19529715	rs4808967	chr19.1		19	19529715	19:19646873	4.9476e-07	19:19373486	6.57058657082489e-12	6324	5475	0.946514824479444	0.997752795471605	18663980	20663465	ENSG00000105726	ENSG00000105726	protein_coding	19663676	-1	133961	16803	290190	5	0	11	18663980	20663465	1999485	181477
SCZ_Pardiñas_29483656_1	SCZ (Pardiñas, EUR)	PSD	Neu_BP	Neu_BP	Neutrophil	Sorted cell	ENSG00000256229	ZNF486	6410	6.04212258997936e-09	4.27970789005033e-07	0.0139027169943965	0.98474341053443	0.00135343845826124	19:19529715	rs4808967	chr19.1		19	19529715	19:20279186	5.10201e-08	19:19373486	6.57058657082489e-12	7859	6811	0.969261857787865	0.99775279346695	19167299	21167059	ENSG00000256229	ENSG00000256229	protein_coding	20167214	1	-637499	111972	-793728	23	2	29	19167299	21167059	1999760	181482
SCZ_Pardiñas_29483656_1	SCZ (Pardiñas, EUR)	PSD	Neu_BP	Neu_BP	Neutrophil	Sorted cell	ENSG00000064490	RFXANK	4734	1.5889764125359e-08	3.99814078282335e-07	0.0365618023551856	0.919871350703066	0.0435664312379049	19:19532219	rs10422819	chr19.1		19	19532219	19:19189485	2.7919e-15	19:19373486	6.57058657082489e-12	5322	5107	0.997116941119542	0.997752795625986	18192623	20191585	ENSG00000064490	ENSG00000064490	protein_coding	19192258	1	339961	-2773	181228	11	2	5	18192623	20192135	1999512	181474
SCZ_Pardiñas_29483656_1	SCZ (Pardiñas, EUR)	PSD	Neu_BP	Neu_BP	Neutrophil	Sorted cell	ENSG00000064547	LPAR2	5005	1.93108746919877e-14	4.31975851386228e-07	4.44336601349139e-08	0.993949513481926	0.00605001010854456	19:19629920	rs880090	chr19.1		19	19629920	19:19629920	5.70267e-16	19:19373486	6.57058657082489e-12	6239	5421	0.999999693723792	0.997752795733801	18629398	20628664	ENSG00000064547	ENSG00000064547	protein_coding	19628220	-1	-1700	-1700	254734	0	0	9	18629398	20628664	1999266	181476
SCZ_Pardiñas_29483656_1	SCZ (Pardiñas, EUR)	PSD	Neu_BP	Neu_BP	Neutrophil	Sorted cell	ENSG00000131943	C19orf12	6065	1.86365929232958e-34	0.000270697141793298	6.88279321118599e-31	0.999728036541187	1.26631701277859e-06	19:29714541	rs1001434	chr19.2		19	29714541	19:29714541	5.9943e-33	19:30496516	1.81739988412435e-10	6550	6479	0.999999999999992	0.999974180797651	28716391	30715775	ENSG00000131943	ENSG00000131943	protein_coding	29715261	-1	720	720	-781255	0	0	7	28716391	30715775	1999384	181483
SCZ_Pardiñas_29483656_1	SCZ (Pardiñas, EUR)	PSD	Neu_BP	Neu_BP	Neutrophil	Sorted cell	ENSG00000104805	NUCB1	5556	3.70210684070793e-23	1.26393134791676e-05	2.92900388160217e-18	0.999987299925969	6.07605487103832e-08	19:48892534	rs7255322	chr19.3		19	48892534	19:48897518	1.32423e-27	19:49648885	4.0214040454211e-11	6507	5888	0.999999999999996	0.999905085393041	47900506	49899756	ENSG00000104805	ENSG00000104805	protein_coding	48900312	1	-7778	-2794	748573	1	1	51	47900454	49899756	1999302	181484
SCZ_Pardiñas_29483656_1	SCZ (Pardiñas, EUR)	PSD	Neu_BP	Neu_BP	Neutrophil	Sorted cell	ENSG00000087088	BAX	5693	5.44012645971911e-20	1.26393135095359e-05	4.30407673317666e-15	0.999987327480524	3.32059618038847e-08	19:48956619	rs4645887	chr19.3		19	48956619	19:48956619	3.24215e-20	19:49648885	4.0214040454211e-11	6647	6036	0.999961832071408	0.999905077907684	47959635	49954670	ENSG00000087088	ENSG00000087088	protein_coding	48954875	1	1744	1744	694010	0	0	47	47956768	49954670	1997902	181486
SCZ_Pardiñas_29483656_1	SCZ (Pardiñas, EUR)	PSD	Neu_BP	Neu_BP	Neutrophil	Sorted cell	ENSG00000104812	GYS1	5702	8.77261510352895e-16	1.26393139945574e-05	6.94064827730382e-11	0.999987254070263	1.06546332699325e-07	19:49008583	rs147147830	chr19.3		19	49008583	19:49008583	5.87624e-23	19:49648885	4.0214040454211e-11	6659	6031	0.972468936527422	0.999905083430977	47993863	49993229	ENSG00000104812	ENSG00000104812	protein_coding	48993309	-1	-15274	-15274	-655576	1	1	44	47993863	49993229	1999366	181487
SCZ_Pardiñas_29483656_1	SCZ (Pardiñas, EUR)	PSD	Neu_BP	Neu_BP	Neutrophil	Sorted cell	ENSG00000161618	ALDH16A1	5091	5.20659728340864e-22	1.2639321631033e-05	4.11931227048879e-17	0.999987320838732	3.98396387368992e-08	19:49444738	rs28735534	chr19.3		19	49444738	19:49447099	1.83452e-22	19:49648885	4.0214040454211e-11	6015	5426	0.912773769423613	0.999905047209472	48453500	50452659	ENSG00000161618	ENSG00000161618	protein_coding	49453225	1	-8487	-6126	195660	1	1	16	48453500	50452659	1999159	181490
SCZ_Pardiñas_29483656_1	SCZ (Pardiñas, EUR)	PSD	Neu_BP	Neu_BP	Neutrophil	Sorted cell	ENSG00000142534	RPS11	5092	2.84619149159404e-21	1.26390993096622e-05	2.25182624485032e-16	0.99996977081582	1.75900848724258e-05	19:49507345	rs60815603	chr19.3		19	49507345	19:49490126	2.20978e-25	19:49648885	4.0214040454211e-11	6067	5432	0.968247436713735	0.999905041954228	48496593	50495701	ENSG00000142534	ENSG00000142534	protein_coding	49496434	1	10911	-6308	152451	2	1	10	48496593	50496351	1999758	181491
SCZ_Pardiñas_29483656_1	SCZ (Pardiñas, EUR)	PSD	Neu_BP	Neu_BP	Neutrophil	Sorted cell	ENSG00000126456	IRF3	5011	4.13044887449808e-08	6.66878695630096e-07	0.00326789257463499	0.0508698047671776	0.945861594475003	19:49648885	rs7508148	chr19.3		19	49648885	19:49661553	1.25226e-07	19:49648885	4.0214040454211e-11	6040	5339	0.993637561808445	0.999905033106489	48666426	50665808	ENSG00000126456	ENSG00000126456	protein_coding	49665857	-1	16972	4304	16972	0	0	0	48666426	50665808	1999382	181493
SCZ_Pardiñas_29483656_1	SCZ (Pardiñas, EUR)	PSD	Neu_BP	Neu_BP	Neutrophil	Sorted cell	ENSG00000197813	CTC-301O7.4	5117	3.14626801176321e-07	1.23143059205683e-05	0.0248923841679924	0.974271468256487	0.000823518642799047	19:49648885	rs7508148	chr19.3		19	49648885	19:49329971	1.46217e-07	19:49648885	4.0214040454211e-11	6038	5442	0.984154671056298	0.999905028489473	48340456	50336721	ENSG00000197813	ENSG00000197813	lncRNA	49340303	-1	-308582	10332	-308582	23	1	23	48340456	50338409	1997953	181489
SCZ_Pardiñas_29483656_1	SCZ (Pardiñas, EUR)	PSD	Neu_BP	Neu_BP	Neutrophil	Sorted cell	ENSG00000213024	NUP62	5049	1.83365313501593e-06	1.0739824040232e-05	0.145058093162532	0.849603906243356	0.00532542711693765	19:49648885	rs7508148	chr19.3		19	49648885	19:49907875	3.64678e-07	19:49648885	4.0214040454211e-11	6220	5393	0.939103314126693	0.999905140868588	48929990	50929747	ENSG00000213024	ENSG00000213024	protein_coding	49929504	-1	280619	21629	280619	20	1	20	48929990	50929747	1999757	181497
SCZ_Pardiñas_29483656_1	SCZ (Pardiñas, EUR)	PSD	Neu_BP	Neu_BP	Neutrophil	Sorted cell	ENSG00000260366	CTD-2639E6.4	5614	1.1870245817096e-06	1.14112973713914e-05	0.0939140817496869	0.902823594145454	0.00324972578290595	19:49648885	rs7508148	chr19.3		19	49648885	19:48897377	4.30545e-09	19:49648885	4.0214040454211e-11	6563	5948	0.990284648273108	0.999905084064854	47959635	49925097	ENSG00000260366	ENSG00000260366	lncRNA	48926171	1	722714	-28794	722714	49	3	49	47941424	49925466	1984042	181485
SCZ_Pardiñas_29483656_1	SCZ (Pardiñas, EUR)	PSD	Neu_BP	Neu_BP	Neutrophil	Sorted cell	ENSG00000268047	AC018766.6	4975	6.08821991340062e-07	1.20120558407431e-05	0.0481631638008086	0.950255923159503	0.00156829216185614	19:49648885	rs7508148	chr19.3		19	49648885	19:49893006	4.8931e-08	19:49648885	4.0214040454211e-11	6164	5300	0.948334638952773	0.999905147901066	48855062	50854757	ENSG00000268047	ENSG00000268047	lncRNA	49854986	-1	206101	-38020	206101	13	4	13	48855062	50854757	1999695	181494
SCZ_Pardiñas_29483656_1	SCZ (Pardiñas, EUR)	PSD	Neu_BP	Neu_BP	Neutrophil	Sorted cell	ENSG00000063127	SLC6A16	5153	9.73970999513278e-08	1.25370783954929e-05	0.00770578457797918	0.991897608919148	0.000383972027376552	19:49665763	rs2304204	chr19.3		19	49665763	19:49347796	2.24813e-09	19:49648885	4.0214040454211e-11	6072	5479	0.982729368995284	0.999905028041888	48325874	50324816	ENSG00000063127	ENSG00000063127	protein_coding	49325191	-1	-340572	-22605	-323694	25	2	25	48325874	50324816	1998942	181488
SCZ_Pardiñas_29483656_1	SCZ (Pardiñas, EUR)	PSD	Neu_BP	Neu_BP	Neutrophil	Sorted cell	ENSG00000142552	RCN3	5126	5.0786665831893e-07	1.194557929683e-05	0.0401809758961197	0.945071031048429	0.0147355396094957	19:49665763	rs2304204	chr19.3		19	49665763	19:49513491	3.88447e-09	19:49648885	4.0214040454211e-11	6125	5461	0.97476234591304	0.999905024576762	48530754	50526790	ENSG00000142552	ENSG00000142552	protein_coding	49528003	1	137760	-14512	120882	6	0	6	48530754	50527740	1996986	181492
SCZ_Pardiñas_29483656_1	SCZ (Pardiñas, EUR)	PSD	Neu_BP	Neu_BP	Neutrophil	Sorted cell	ENSG00000039650	PNKP	5029	1.28289217469832e-38	1.26406605083284e-05	1.01488034434801e-33	0.999987227227879	1.32111607525958e-07	19:49866809	rs2257103	chr19.3		19	49866809	19:49866809	2.38107e-32	19:49648885	4.0214040454211e-11	6207	5370	0.999999999995952	0.999905142471098	48878914	50877870	ENSG00000039650	ENSG00000039650	protein_coding	49867576	-1	767	767	218691	0	0	15	48878914	50878324	1999410	181496
SCZ_Pardiñas_29483656_1	SCZ (Pardiñas, EUR)	PSD	Neu_BP	Neu_BP	Neutrophil	Sorted cell	ENSG00000269352	PTOV1-AS2	4993	3.8393068220062e-13	1.26406600857834e-05	3.03722871871553e-08	0.999987174876765	1.54090477634532e-07	19:49866809	rs2257103	chr19.3		19	49866809	19:49866809	9.86527e-15	19:49648885	4.0214040454211e-11	6175	5319	0.998727042886687	0.999905147564217	48859735	50859281	ENSG00000269352	ENSG00000269352	lncRNA	49859289	-1	-7520	-7520	210404	0	0	14	48859735	50859281	1999546	181495
SCZ_Pardiñas_29483656_1	SCZ (Pardiñas, EUR)	PSD	Neu_BP	Neu_BP	Neutrophil	Sorted cell	ENSG00000142528	ZNF473	5151	2.70541222797988e-12	1.2640654586625e-05	2.14021915771461e-07	0.999987019565759	1.25755034115827e-07	19:50025797	rs4802648	chr19.3		19	50025797	19:50025797	8.90747e-15	19:49648885	4.0214040454211e-11	6336	5511	0.999660567136993	0.999905135278638	49026122	51024785	ENSG00000142528	ENSG00000142528	protein_coding	50026005	1	-208	-208	-377120	0	0	25	49025763	51025576	1999813	181498
SCZ_Pardiñas_29483656_1	SCZ (Pardiñas, EUR)	PSD	Neu_BP	Neu_BP	Neutrophil	Sorted cell	ENSG00000101442	ACTR5	4677	1.01635656578891e-20	1.22636851520296e-10	8.25015256623634e-11	0.995480900413438	0.00451909938142687	20:38783810	rs2748671	chr20.1		20	38783810	20:38763463	9.49527e-17	20:38824551	7.87320048503165e-17	5126	4903	0.999999996484559	0.999999992949491	37748660	39748242	ENSG00000101442	ENSG00000101442	protein_coding	38748460	1	35350	15003	76091	1	1	2	37748660	39748242	1999582	181528
SCZ_Pardiñas_29483656_1	SCZ (Pardiñas, EUR)	PSD	Neu_BP	Neu_BP	Neutrophil	Sorted cell	ENSG00000101425	BPI	4530	5.53221028003206e-13	1.22622004583615e-10	0.00449070536612341	0.995369140076316	0.000140154434384553	20:38824551	rs6065094	chr20.1		20	38824551	20:38345754	6.93765e-11	20:38824551	7.87320048503165e-17	4980	4759	0.999616274438205	0.99999999294883	37304295	39303384	ENSG00000101425	ENSG00000101425	protein_coding	38304156	1	520395	41598	520395	18	1	18	37304295	39303384	1999089	181526
SCZ_Pardiñas_29483656_1	SCZ (Pardiñas, EUR)	PSD	Neu_BP	Neu_BP	Neutrophil	Sorted cell	ENSG00000196756	SNHG17	4587	6.7146335725939e-12	1.16257602192958e-10	0.0545052329711911	0.943703564633615	0.00179120227222301	20:38824551	rs6065094	chr20.1		20	38824551	20:38392336	1.275e-08	20:38824551	7.87320048503165e-17	5020	4794	0.928668940834718	0.999999992949067	37436914	39434161	ENSG00000196756	ENSG00000196756	lncRNA	38435381	-1	-389170	43045	-389170	9	5	9	37436914	39434161	1997247	181527
SCZ_Pardiñas_29483656_1	SCZ (Pardiñas, EUR)	PSD	Neu_BP	Neu_BP	Neutrophil	Sorted cell	ENSG00000100242	SUN2	4433	3.16596270898827e-26	5.07781455566292e-07	6.23488916609368e-20	0.999999490535574	1.68297241717083e-09	22:38754538	rs2072794	chr22.1		22	38754538	22:38754445	7.12922e-24	22:39571425	1.76961633788968e-12	4975	4761	0.986007234900432	0.917312742862857	37795901	39793912	ENSG00000100242	ENSG00000100242	protein_coding	38755998	-1	1460	1553	-815427	0	0	31	37795901	39793912	1998011	181531
SCZ_Pardiñas_29483656_1	SCZ (Pardiñas, EUR)	PSD	Neu_BP	Neu_BP	Neutrophil	Sorted cell	ENSG00000179750	APOBEC3B	4422	5.71720786503957e-94	5.07781452966094e-07	1.12591842802266e-87	0.999999490655016	1.5635253160837e-09	22:38959105	rs1977068	chr22.1		22	38959105	22:38959105	8.60772e-53	22:39571425	1.76961633788968e-12	4960	4725	1	0.91731274301243	37983767	39980379	ENSG00000179750	ENSG00000179750	protein_coding	38982347	1	-23242	-23242	589078	0	0	26	37982971	39981567	1998596	181534
SCZ_Pardiñas_29483656_1	SCZ (Pardiñas, EUR)	PSD	Neu_BP	Neu_BP	Neutrophil	Sorted cell	ENSG00000128383	APOBEC3A	4416	5.6325040102183e-14	5.07781392299626e-07	1.10923726573296e-07	0.999999364659014	1.66358122806722e-08	22:38962032	rs12628403	chr22.1		22	38962032	22:38962032	1.25134e-19	22:39571425	1.76961633788968e-12	4952	4720	0.999999993606217	0.917312742530876	37955979	39952516	ENSG00000128383	ENSG00000128383	protein_coding	38957609	1	4423	4423	613816	0	0	27	37955681	39952516	1996835	181533
SCZ_Pardiñas_29483656_1	SCZ (Pardiñas, EUR)	PSD	Neu_BP	Neu_BP	Neutrophil	Sorted cell	ENSG00000128394	APOBEC3F	4463	2.10648699483776e-31	5.0778145314299e-07	4.14841051887707e-25	0.999999490461564	1.75697987083298e-09	22:39041405	rs5750727	chr22.1		22	39041405	22:39045091	1.98667e-26	22:39571425	1.76961633788968e-12	4999	4763	0.910839821284264	0.917312731825293	38045580	40039641	ENSG00000128394	ENSG00000128394	protein_coding	39040864	1	541	4227	530561	0	0	21	38045580	40039641	1994061	181535
SCZ_Pardiñas_29483656_1	SCZ (Pardiñas, EUR)	PSD	Neu_BP	Neu_BP	Neutrophil	Sorted cell	ENSG00000239713	APOBEC3G	4440	2.26632620754126e-18	5.07781453282194e-07	4.46318989970304e-12	0.999999490804976	1.40910836134755e-09	22:39077987	rs9607609	chr22.1		22	39077987	22:39077987	1.30663e-18	22:39571425	1.76961633788968e-12	4974	4729	0.985772023720131	0.917312731978406	38077162	40076395	ENSG00000239713	ENSG00000239713	protein_coding	39077275	1	712	712	494150	0	0	19	38077162	40076395	1999233	181536
SCZ_Pardiñas_29483656_1	SCZ (Pardiñas, EUR)	PSD	Neu_BP	Neu_BP	Neutrophil	Sorted cell	ENSG00000183741	CBX6	4415	6.09415666202227e-08	4.43978176825232e-07	0.120015284031302	0.874337199961213	0.00564701108774095	22:39571425	rs5757730	chr22.1		22	39571425	22:38962032	2.05932e-11	22:39571425	1.76961633788968e-12	4951	4740	0.992056117059726	0.917312742437902	37872915	39871424	ENSG00000183741	ENSG00000183741	protein_coding	38872216	-1	-699209	-89816	-699209	28	1	28	37872915	39871424	1998509	181532
SCZ_Pardiñas_29483656_1	SCZ (Pardiñas, EUR)	PSD	Neu_BP	Neu_BP	Neutrophil	Sorted cell	ENSG00000273096		4497	1.32353326869186e-14	5.07781441510054e-07	2.60650045498135e-08	0.999999463275723	2.87781678678985e-09	22:39571425	rs5757730	chr22.1		22	39571425	22:38659679	1.30692e-13	22:39571425	1.76961633788968e-12	5043	4822	0.949231271409128	0.917312742699594	37737489	39735025	ENSG00000273096	ENSG00000273096	lncRNA	38736792	-1	-834633	77113	-834633	35	9	35	37737489	39736029	1998540	181530
SCZ_Pardiñas_29483656_1	SCZ (Pardiñas, EUR)	PSD	Neu_BP	Neu_BP	Neutrophil	Sorted cell	ENSG00000196236	XPNPEP3	3213	1.43649433524272e-08	9.4853676862757e-07	0.0149017331050789	0.983979491253637	0.00111781273957165	22:41191552	rs9607782	chr22.2		22	41191552	22:40954820	4.44094e-12	22:41191552	5.55587750515121e-13	3643	3347	0.999141633478461	0.999999574149557	39860481	41856956	ENSG00000196236	ENSG00000196236	protein_coding	40857148	1	334404	97672	334404	4	2	4	39860481	41856956	1996475	181537
SCZ_Pardiñas_29483656_1	SCZ (Pardiñas, EUR)	PSD	Neu_BP	Neu_BP	Neutrophil	Sorted cell	ENSG00000100401	RANGAP1	3569	1.77719651289015e-34	3.78075066640518e-08	4.7006444015464e-27	0.999999962006016	1.86480352109095e-10	22:41286010	rs8139784	chr22.2		22	41286010	22:41286010	2.26396e-30	22:42207808	2.15123980601266e-14	4080	3732	1	0.999263982345284	40287496	42285854	ENSG00000100401	ENSG00000100401	protein_coding	41286187	-1	177	177	-921621	0	0	40	40287496	42285854	1998358	181538
SCZ_Pardiñas_29483656_1	SCZ (Pardiñas, EUR)	PSD	Neu_BP	Neu_BP	Neutrophil	Sorted cell	ENSG00000100401	RANGAP1	3569	1.77719651289015e-34	3.78075066640518e-08	4.7006444015464e-27	0.999999962006016	1.86480352109095e-10	22:41286010	rs8139784	chr22.3		22	41286010	22:41286010	2.26396e-30	22:42207808	2.15123980601266e-14	4080	3732	1	0.999263982345284	40287496	42285854	ENSG00000100401	ENSG00000100401	protein_coding	41286187	-1	177	177	-921621	0	0	40	40287496	42285854	1998358	181538
SCZ_Pardiñas_29483656_1	SCZ (Pardiñas, EUR)	PSD	Neu_BP	Neu_BP	Neutrophil	Sorted cell	ENSG00000100147	CCDC134	4390	5.19929857312725e-19	3.69645922482305e-08	1.4065617973453e-11	0.999999953427122	9.5942210090361e-09	22:41592923	rs12628667	chr22.2		22	41592923	22:41592923	1.92359e-17	22:42207808	2.15123980601266e-14	4974	4622	0.966540712749498	0.999280379535022	40801429	42799691	ENSG00000100147	ENSG00000100147	protein_coding	41800679	1	-207756	-207756	407129	7	7	23	40800806	42799691	1998885	181542
SCZ_Pardiñas_29483656_1	SCZ (Pardiñas, EUR)	PSD	Neu_BP	Neu_BP	Neutrophil	Sorted cell	ENSG00000100147	CCDC134	4390	5.19929857312725e-19	3.69645922482305e-08	1.4065617973453e-11	0.999999953427122	9.5942210090361e-09	22:41592923	rs12628667	chr22.3		22	41592923	22:41592923	1.92359e-17	22:42207808	2.15123980601266e-14	4974	4622	0.966540712749498	0.999280379535022	40801429	42799691	ENSG00000100147	ENSG00000100147	protein_coding	41800679	1	-207756	-207756	407129	7	7	23	40800806	42799691	1998885	181542
SCZ_Pardiñas_29483656_1	SCZ (Pardiñas, EUR)	PSD	Neu_BP	Neu_BP	Neutrophil	Sorted cell	ENSG00000198951	NAGA	4766	4.01671215026064e-26	3.60280041629573e-08	1.08608569696554e-18	0.974115623649519	0.0258843403224794	22:41974987	rs5751191	chr22.2		22	41974987	22:42141587	1.40878e-22	22:42207808	2.15123980601266e-14	5329	5113	0.906122225450272	0.999280016604065	41071692	43070653	ENSG00000198951	ENSG00000198951	protein_coding	42070812	-1	95825	-70775	-136996	2	11	14	41071692	43070653	1998961	181543
SCZ_Pardiñas_29483656_1	SCZ (Pardiñas, EUR)	PSD	Neu_BP	Neu_BP	Neutrophil	Sorted cell	ENSG00000198951	NAGA	4766	4.01671215026064e-26	3.60280041629573e-08	1.08608569696554e-18	0.974115623649519	0.0258843403224794	22:41974987	rs5751191	chr22.3		22	41974987	22:42141587	1.40878e-22	22:42207808	2.15123980601266e-14	5329	5113	0.906122225450272	0.999280016604065	41071692	43070653	ENSG00000198951	ENSG00000198951	protein_coding	42070812	-1	95825	-70775	-136996	2	11	14	41071692	43070653	1998961	181543
SCZ_Pardiñas_29483656_1	SCZ (Pardiñas, EUR)	PSD	Neu_BP	Neu_BP	Neutrophil	Sorted cell	ENSG00000184983	NDUFA6	4809	2.36171606545594e-22	3.69902884981013e-08	6.38469196333903e-15	0.999999962525543	4.84160930341454e-10	22:42090076	rs1989202	chr22.2		22	42090076	22:42090076	2.15992e-30	22:42207808	2.15123980601266e-14	5375	5157	0.999999799578118	0.999279882206645	41091214	43090739	ENSG00000184983	ENSG00000184983	protein_coding	42090772	-1	696	696	-117036	0	0	9	41091214	43090739	1999525	181545
SCZ_Pardiñas_29483656_1	SCZ (Pardiñas, EUR)	PSD	Neu_BP	Neu_BP	Neutrophil	Sorted cell	ENSG00000184983	NDUFA6	4809	2.36171606545594e-22	3.69902884981013e-08	6.38469196333903e-15	0.999999962525543	4.84160930341454e-10	22:42090076	rs1989202	chr22.3		22	42090076	22:42090076	2.15992e-30	22:42207808	2.15123980601266e-14	5375	5157	0.999999799578118	0.999279882206645	41091214	43090739	ENSG00000184983	ENSG00000184983	protein_coding	42090772	-1	696	696	-117036	0	0	9	41091214	43090739	1999525	181545
SCZ_Pardiñas_29483656_1	SCZ (Pardiñas, EUR)	PSD	Neu_BP	Neu_BP	Neutrophil	Sorted cell	ENSG00000100197	CYP2D6	4888	7.67794863555902e-68	3.69811120849945e-08	2.07556887323466e-60	0.999704522875387	0.000295440143503162	22:42129950	rs28371702	chr22.2		22	42129950	22:42129950	4.12253e-44	22:42207808	2.15123980601266e-14	5453	5244	0.981411972685398	0.999279857635016	41132319	43130740	ENSG00000100197	ENSG00000100197	protein_coding	42130810	-1	860	860	-76998	0	0	6	41132319	43130740	1998421	181546
SCZ_Pardiñas_29483656_1	SCZ (Pardiñas, EUR)	PSD	Neu_BP	Neu_BP	Neutrophil	Sorted cell	ENSG00000100197	CYP2D6	4888	7.67794863555902e-68	3.69811120849945e-08	2.07556887323466e-60	0.999704522875387	0.000295440143503162	22:42129950	rs28371702	chr22.3		22	42129950	22:42129950	4.12253e-44	22:42207808	2.15123980601266e-14	5453	5244	0.981411972685398	0.999279857635016	41132319	43130740	ENSG00000100197	ENSG00000100197	protein_coding	42130810	-1	860	860	-76998	0	0	6	41132319	43130740	1998421	181546
SCZ_Pardiñas_29483656_1	SCZ (Pardiñas, EUR)	PSD	Neu_BP	Neu_BP	Neutrophil	Sorted cell	ENSG00000232710		4896	1.35637157460831e-16	3.63624455882399e-08	3.66657920803859e-09	0.982925014420305	0.0170749455506686	22:42142019	rs1058167	chr22.2		22	42142019	22:42138066	6.1352e-15	22:42207808	2.15123980601266e-14	5460	5252	0.958872290821796	0.999279841802232	41140448	43139422	ENSG00000232710	ENSG00000232710	lncRNA	42139927	-1	-2092	1861	-67881	0	0	3	41140448	43139422	1998974	181547
SCZ_Pardiñas_29483656_1	SCZ (Pardiñas, EUR)	PSD	Neu_BP	Neu_BP	Neutrophil	Sorted cell	ENSG00000232710		4896	1.35637157460831e-16	3.63624455882399e-08	3.66657920803859e-09	0.982925014420305	0.0170749455506686	22:42142019	rs1058167	chr22.3		22	42142019	22:42138066	6.1352e-15	22:42207808	2.15123980601266e-14	5460	5252	0.958872290821796	0.999279841802232	41140448	43139422	ENSG00000232710	ENSG00000232710	lncRNA	42139927	-1	-2092	1861	-67881	0	0	3	41140448	43139422	1998974	181547
SCZ_Pardiñas_29483656_1	SCZ (Pardiñas, EUR)	PSD	Neu_BP	Neu_BP	Neutrophil	Sorted cell	ENSG00000100417	PMM1	4037	2.28934157866458e-08	1.33590619987894e-08	0.619339790842827	0.361366575813989	0.0192935970907074	22:42207808	rs6002655	chr22.2		22	42207808	22:41171669	9.65806e-08	22:42207808	2.15123980601266e-14	4624	4230	0.934170378156749	0.999280386583309	40590254	42589792	ENSG00000100417	ENSG00000100417	protein_coding	41589840	-1	-617968	418171	-617968	31	13	31	40589954	42589792	1999838	181539
SCZ_Pardiñas_29483656_1	SCZ (Pardiñas, EUR)	PSD	Neu_BP	Neu_BP	Neutrophil	Sorted cell	ENSG00000100417	PMM1	4037	2.28934157866458e-08	1.33590619987894e-08	0.619339790842827	0.361366575813989	0.0192935970907074	22:42207808	rs6002655	chr22.3		22	42207808	22:41171669	9.65806e-08	22:42207808	2.15123980601266e-14	4624	4230	0.934170378156749	0.999280386583309	40590254	42589792	ENSG00000100417	ENSG00000100417	protein_coding	41589840	-1	-617968	418171	-617968	31	13	31	40589954	42589792	1999838	181539
SCZ_Pardiñas_29483656_1	SCZ (Pardiñas, EUR)	PSD	Neu_BP	Neu_BP	Neutrophil	Sorted cell	ENSG00000100418	DESI1	4042	2.13417605853989e-14	3.69642017951371e-08	5.77362576671048e-07	0.999999353673952	3.19992472117377e-08	22:42207808	rs6002655	chr22.2		22	42207808	22:41587934	2.74145e-13	22:42207808	2.15123980601266e-14	4625	4238	0.968479225417009	0.999280386579765	40621421	42619710	ENSG00000100418	ENSG00000100418	protein_coding	41621043	-1	-586765	33109	-586765	30	1	30	40621421	42619710	1998289	181540
SCZ_Pardiñas_29483656_1	SCZ (Pardiñas, EUR)	PSD	Neu_BP	Neu_BP	Neutrophil	Sorted cell	ENSG00000100418	DESI1	4042	2.13417605853989e-14	3.69642017951371e-08	5.77362576671048e-07	0.999999353673952	3.19992472117377e-08	22:42207808	rs6002655	chr22.3		22	42207808	22:41587934	2.74145e-13	22:42207808	2.15123980601266e-14	4625	4238	0.968479225417009	0.999280386579765	40621421	42619710	ENSG00000100418	ENSG00000100418	protein_coding	41621043	-1	-586765	33109	-586765	30	1	30	40621421	42619710	1998289	181540
SCZ_Pardiñas_29483656_1	SCZ (Pardiñas, EUR)	PSD	Neu_BP	Neu_BP	Neutrophil	Sorted cell	ENSG00000167077	MEI1	4218	1.10073640474351e-12	3.69634465560332e-08	2.97781282954686e-05	0.999968972021594	1.2128855642774e-06	22:42207808	rs6002655	chr22.2		22	42207808	22:41562858	2.21109e-11	22:42207808	2.15123980601266e-14	4801	4417	0.972243750192686	0.999280379504257	40699595	42699467	ENSG00000167077	ENSG00000167077	protein_coding	41699503	1	508305	-136645	508305	24	7	24	40699595	42699467	1999872	181541
SCZ_Pardiñas_29483656_1	SCZ (Pardiñas, EUR)	PSD	Neu_BP	Neu_BP	Neutrophil	Sorted cell	ENSG00000167077	MEI1	4218	1.10073640474351e-12	3.69634465560332e-08	2.97781282954686e-05	0.999968972021594	1.2128855642774e-06	22:42207808	rs6002655	chr22.3		22	42207808	22:41562858	2.21109e-11	22:42207808	2.15123980601266e-14	4801	4417	0.972243750192686	0.999280379504257	40699595	42699467	ENSG00000167077	ENSG00000167077	protein_coding	41699503	1	508305	-136645	508305	24	7	24	40699595	42699467	1999872	181541
SCZ_Pardiñas_29483656_1	SCZ (Pardiñas, EUR)	PSD	Neu_BP	Neu_BP	Neutrophil	Sorted cell	ENSG00000270083	RP1-257I20.14	4808	5.15345748755964e-13	3.69895686361553e-08	1.39319197120521e-05	0.999980490682064	5.54040813898563e-06	22:42207808	rs6002655	chr22.2		22	42207808	22:42090076	2.33484e-20	22:42207808	2.15123980601266e-14	5374	5156	0.994200311251112	0.999279882206698	41090189	43089847	ENSG00000270083	ENSG00000270083	lncRNA	42090028	-1	-117780	-48	-117780	10	0	10	41090189	43089847	1999658	181544
SCZ_Pardiñas_29483656_1	SCZ (Pardiñas, EUR)	PSD	Neu_BP	Neu_BP	Neutrophil	Sorted cell	ENSG00000270083	RP1-257I20.14	4808	5.15345748755964e-13	3.69895686361553e-08	1.39319197120521e-05	0.999980490682064	5.54040813898563e-06	22:42207808	rs6002655	chr22.3		22	42207808	22:42090076	2.33484e-20	22:42207808	2.15123980601266e-14	5374	5156	0.994200311251112	0.999279882206698	41090189	43089847	ENSG00000270083	ENSG00000270083	lncRNA	42090028	-1	-117780	-48	-117780	10	0	10	41090189	43089847	1999658	181544
SCZ_Pardiñas_29483656_1	SCZ (Pardiñas, EUR)	PSD	Neu_BP	Neu_BP	Neutrophil	Sorted cell	ENSG00000230107	CTA-126B4.7	5478	1.53600977723646e-37	3.84379994209866e-08	3.99607092204108e-30	0.999999961353951	2.08045702499544e-10	22:42440331	rs1016110	chr22.3		22	42440331	22:42440331	1.37188e-30	22:42207808	2.15123980601266e-14	6071	5910	1.00000000000001	0.999251728993003	41438208	43437863	ENSG00000230107	ENSG00000230107	lncRNA	42437938	1	2393	2393	-230130	0	0	4	41438208	43437863	1999655	181548
SCZ_Pardiñas_29483656_1	SCZ (Pardiñas, EUR)	PSD	Neu_BP	Neu_BP	Neutrophil	Sorted cell	ENSG00000100266	PACSIN2	6258	6.73353122550983e-39	3.87577074219766e-08	1.73733981723262e-31	0.999999941651952	1.95903392273096e-08	22:42938392	rs2038059	chr22.3		22	42938392	22:42974254	1.53983e-30	22:42207808	2.15123980601266e-14	6836	6740	0.926461211948646	0.999245522161472	42015599	44015130	ENSG00000100266	ENSG00000100266	protein_coding	43015149	-1	76757	40895	807341	0	0	19	42015599	44015130	1999531	181549
SCZ_Pardiñas_29483656_1	SCZ (Pardiñas, EUR)	PSD	Neu_BP	Neu_BP	Neutrophil	Sorted cell	ENSG00000100294	MCAT	6400	2.20941034661202e-99	3.90815837234078e-08	5.65332836885935e-92	0.99999996063275	2.85656377926999e-10	22:43143425	rs13056026	chr22.3		22	43143425	22:43143425	3.71155e-54	22:42207808	2.15123980601266e-14	6958	6886	1.00000000000001	0.999894806552826	42144550	44143021	ENSG00000100294	ENSG00000100294	protein_coding	43143398	-1	-27	-27	935590	0	0	23	42143622	44143021	1999399	181550
SCZ_Pardiñas_29483656_1	SCZ (Pardiñas, EUR)	PSD	Neu_UT	Neu_UT	Neutrophil	Sorted cell	ENSG00000049247	UTS2	3526	6.08420333780933e-54	0.000532733816183236	1.14145941149732e-50	0.999463676959684	3.58922412978007e-06	1:7910032	rs664689	chr1.2		1	7910032	1:7910032	2.58904e-69	1:8443182	3.78917778316889e-09	4951	5025	1	0.996395081495005	6853827	8853353	ENSG00000049247.13	UTS2	protein_coding	7853065	-1	-56967	-56967	-590117	0	0	9	6853827	8853353	1999526	185719
SCZ_Pardiñas_29483656_1	SCZ (Pardiñas, EUR)	PSD	Neu_UT	Neu_UT	Neutrophil	Sorted cell	ENSG00000049245	VAMP3	3540	2.45682466366241e-05	0.000507119840464548	0.0460891505526942	0.951334564358383	0.00204459700182102	1:8443182	rs301818	chr1.2		1	8443182	1:7777616	9.8167e-12	1:8443182	3.78917778316889e-09	4973	5078	0.960684715525533	0.996395917158943	6771586	8771224	ENSG00000049245.12	VAMP3	protein_coding	7771296	1	671886	6320	671886	13	1	13	6771293	8771224	1999931	185717
SCZ_Pardiñas_29483656_1	SCZ (Pardiñas, EUR)	PSD	Neu_UT	Neu_UT	Neutrophil	Sorted cell	ENSG00000049246	PER3	3521	1.86538206714041e-06	0.00053081043127756	0.00349962159883468	0.995847034623691	0.000120667964129101	1:8443182	rs301818	chr1.2		1	8443182	1:7910032	3.09814e-09	1:8443182	3.78917778316889e-09	4952	5058	0.97269967979696	0.996396093280312	6784770	8779241	ENSG00000049246.14	PER3	protein_coding	7784291	1	658891	125741	658891	11	2	11	6784770	8783665	1998895	185718
SCZ_Pardiñas_29483656_1	SCZ (Pardiñas, EUR)	PSD	Neu_UT	Neu_UT	Neutrophil	Sorted cell	ENSG00000116288	PARK7	3590	8.09995174462455e-07	0.000531851146449241	0.00151966722136835	0.99782885986766	0.000118811769348265	1:8443182	rs301818	chr1.2		1	8443182	1:8065930	7.12643e-26	1:8443182	3.78917778316889e-09	5029	5092	0.978062520212027	0.99639161089849	6954384	8953933	ENSG00000116288.12	PARK7	protein_coding	7961711	1	481471	104219	481471	7	4	7	6954384	8953933	1999549	185721
SCZ_Pardiñas_29483656_1	SCZ (Pardiñas, EUR)	PSD	Neu_UT	Neu_UT	Neutrophil	Sorted cell	ENSG00000142583	SLC2A5	3254	0.000141626456332691	0.000385184694194619	0.265710982881388	0.722637954509554	0.011124251458531	1:8443182	rs301818	chr1.2		1	8443182	1:9091266	1.33467e-09	1:8443182	3.78917778316889e-09	4903	4621	0.949736304060064	0.996396537428928	8089489	10087941	ENSG00000142583.17	SLC2A5	protein_coding	9069635	-1	626453	-21631	626453	10	0	10	8089147	10088194	1999047	185728
SCZ_Pardiñas_29483656_1	SCZ (Pardiñas, EUR)	PSD	Neu_UT	Neu_UT	Neutrophil	Sorted cell	ENSG00000116350	SRSF4	3281	5.40370120215069e-07	6.38161553808946e-06	0.0777377675741087	0.918052246911775	0.00420306352845758	1:29964421	rs6694545	chr1.3		1	29964421	1:29134136	2.58972e-08	1:29964421	6.32358377713353e-12	4710	5186	0.944484245658981	0.999980055986373	28183819	30181206	ENSG00000116350.16	SRSF4	protein_coding	29181900	-1	-782521	47764	-782521	4	2	4	28183819	30181593	1997774	185722
SCZ_Pardiñas_29483656_1	SCZ (Pardiñas, EUR)	PSD	Neu_UT	Neu_UT	Neutrophil	Sorted cell	ENSG00000162511	LAPTM5	4285	2.4519039188174e-24	6.9510910104111e-06	3.52734090083208e-19	0.999993002825138	4.60838534638337e-08	1:30758833	rs3762297	chr1.3		1	30758833	1:30754180	2.32514e-45	1:29964421	6.32358377713353e-12	6678	5929	1	0.99999699826068	29757889	31756312	ENSG00000162511.7	LAPTM5	protein_coding	30757774	-1	-1059	3594	793353	0	0	5	29757889	31757805	1999916	185731
SCZ_Pardiñas_29483656_1	SCZ (Pardiñas, EUR)	PSD	Neu_UT	Neu_UT	Neutrophil	Sorted cell	ENSG00000117408	IPO13	2949	4.61034481407022e-09	5.92079042704294e-06	0.000772820994754668	0.992474342140387	0.00674691146408771	1:43572014	rs3001723	chr1.4		1	43572014	1:43964491	7.24028e-14	1:43631859	1.43668810548113e-11	4368	4574	0.998908953765616	0.999996002620723	42946984	44946217	ENSG00000117408.10	IPO13	protein_coding	43946950	1	-374936	17541	-315091	9	0	9	42946984	44946738	1999754	185725
SCZ_Pardiñas_29483656_1	SCZ (Pardiñas, EUR)	PSD	Neu_UT	Neu_UT	Neutrophil	Sorted cell	ENSG00000117410	ATP6V0B	2908	8.46309776045603e-14	5.95459058683048e-06	1.41864851794327e-08	0.998149866085338	0.00184416513750518	1:43631859	rs2970610	chr1.4		1	43631859	1:43964491	5.52729e-37	1:43631859	1.43668810548113e-11	4317	4533	0.999999532907011	0.999995997700083	42974530	44974345	ENSG00000117410.13	ATP6V0B	protein_coding	43974960	1	-343101	-10469	-343101	11	1	11	42974530	44974345	1999815	185726
SCZ_Pardiñas_29483656_1	SCZ (Pardiñas, EUR)	PSD	Neu_UT	Neu_UT	Neutrophil	Sorted cell	ENSG00000159214	CCDC24	2921	3.16668957870885e-33	5.96537642716849e-06	5.30824483286871e-28	0.999961497579149	3.2537044428835e-05	1:43991543	rs12403025	chr1.4		1	43991543	1:43991543	3.28629e-41	1:43631859	1.43668810548113e-11	4341	4533	0.99999999999999	0.999995998463991	42991474	44990792	ENSG00000159214.12	CCDC24	protein_coding	43991599	1	-56	-56	-359740	0	0	13	42991474	44991285	1999811	185730
SCZ_Pardiñas_29483656_1	SCZ (Pardiñas, EUR)	PSD	Neu_UT	Neu_UT	Neutrophil	Sorted cell	ENSG00000254685	FPGT	3069	4.05153450159818e-43	1.45576050535752e-09	2.78310510607551e-34	0.999999998540147	4.09054563998907e-12	1:74233647	rs492302	chr1.5		1	74233647	1:74210122	3.34235e-57	1:73302683	8.94713480372737e-15	4186	4469	0.981326947404677	0.998167501967485	73198339	75198170	ENSG00000254685.6	FPGT	protein_coding	74198242	1	35405	11880	-895559	0	0	4	73198339	75198170	1999831	185735
SCZ_Pardiñas_29483656_1	SCZ (Pardiñas, EUR)	PSD	Neu_UT	Neu_UT	Neutrophil	Sorted cell	ENSG00000188641	DPYD	3179	4.88022308762569e-13	2.67102987237641e-13	0.626652461630773	0.342916788201401	0.0304307501670713	1:98046571	rs2660304	chr1.6		1	98046571	1:97869646	4.18279e-12	1:98046571	2.17205824100801e-18	4323	5152	0.901646667020714	0.999999999784541	96921482	98920887	ENSG00000188641.12	DPYD	protein_coding	97921034	-1	-125537	51388	-125537	0	0	0	96921482	98920887	1999405	185732
SCZ_Pardiñas_29483656_1	SCZ (Pardiñas, EUR)	PSD	Neu_UT	Neu_UT	Neutrophil	Sorted cell	ENSG00000115392	FANCL	3907	4.41591723525901e-07	6.26487219789868e-07	0.399612546473478	0.566864217950392	0.0335221674971866	2:57760458	rs11682175	chr2.1		2	57760458	2:58137607	4.52e-07	2:58156685	2.34915503151095e-12	5050	5345	0.93775160519236	0.999956967807183	57241379	59241355	ENSG00000115392.11	FANCL	protein_coding	58241325	-1	480867	103718	84640	2	0	0	57241379	59241355	1999976	185739
SCZ_Pardiñas_29483656_1	SCZ (Pardiñas, EUR)	PSD	Neu_UT	Neu_UT	Neutrophil	Sorted cell	ENSG00000283839	AC096667.1	3713	2.39470150075102e-08	0.00110214532477268	2.16807927625318e-05	0.997841895471368	0.00103425446408064	2:184595568	rs11888068	chr2.4		2	184595568	2:184591406	3.58434e-17	2:184776001	4.46889249104643e-09	4972	5202	0.999996855072575	0.999713717870579	183599161	185598195	ENSG00000283839.1	AC096667.1	lncRNA	184598351	-1	2783	6945	-177650	0	0	1	183599161	185598572	1999411	185748
SCZ_Pardiñas_29483656_1	SCZ (Pardiñas, EUR)	PSD	Neu_UT	Neu_UT	Neutrophil	Sorted cell	ENSG00000170396	ZNF804A	3713	4.3957073082363e-05	0.000697521272687439	0.0397972019329879	0.630854235415019	0.328607084306224	2:184654701	rs62176209	chr2.4		2	184654701	2:184591406	7.45627e-09	2:184776001	4.46889249104643e-09	4972	5202	0.991223320331294	0.999713717870579	183599161	185598195	ENSG00000170396.7	ZNF804A	protein_coding	184598529	1	56172	-7123	177472	0	1	0	183598700	185598195	1999495	185745
SCZ_Pardiñas_29483656_1	SCZ (Pardiñas, EUR)	PSD	Neu_UT	Neu_UT	Neutrophil	Sorted cell	ENSG00000138411	HECW2	2418	1.47877116954113e-20	8.10155332924722e-08	1.82529323411608e-13	0.999999917651539	1.3327446141134e-09	2:196242035	rs2045277	chr2.5		2	196242035	2:196242035	1.50456e-36	2:197439853	3.72505611278787e-13	3632	4213	0.997511519810344	0.980513556813744	195594334	197591586	ENSG00000138411.10	HECW2	protein_coding	196593554	-1	351519	351519	-846299	1	1	13	195593717	197591586	1997869	185743
SCZ_Pardiñas_29483656_1	SCZ (Pardiñas, EUR)	PSD	Neu_UT	Neu_UT	Neutrophil	Sorted cell	ENSG00000225979	ANKRD44-DT	2390	4.06227674585346e-13	6.70368900791711e-08	5.22879436481257e-06	0.86259628509472	0.13739841907362	2:197318216	rs4850788	chr2.5		2	197318216	2:197313250	7.87341e-13	2:197439853	3.72505611278787e-13	3134	3904	0.999971873028633	0.980055527413985	196312120	198311115	ENSG00000225979.1	AC010746.1	lncRNA	197311276	1	6940	1974	128577	0	0	1	196312120	198311115	1998995	185746
SCZ_Pardiñas_29483656_1	SCZ (Pardiñas, EUR)	PSD	Neu_UT	Neu_UT	Neutrophil	Sorted cell	ENSG00000231621	ANKRD44-AS1	2512	3.34752445049571e-15	6.59507950019737e-08	4.30879481816635e-08	0.84858849364182	0.151411397319432	2:197326170	rs1429412	chr2.5		2	197326170	2:197342883	4.70126e-16	2:197439853	3.72505611278787e-13	3263	3955	0.999422886683469	0.980055527895808	196198388	198197848	ENSG00000231621.1	AC013264.1	lncRNA	197199073	1	127097	143810	240780	4	4	5	196198388	198197848	1999460	185747
SCZ_Pardiñas_29483656_1	SCZ (Pardiñas, EUR)	PSD	Neu_UT	Neu_UT	Neutrophil	Sorted cell	ENSG00000115524	SF3B1	2369	3.69769094795288e-08	1.57391976865007e-08	0.475951462547564	0.201944224738942	0.322104259997387	2:197439853	rs6434928	chr2.5		2	197439853	2:197393071	1.80006e-09	2:197439853	3.72505611278787e-13	3128	3785	0.93399370987248	0.980055527027959	196435655	198434354	ENSG00000115524.15	SF3B1	protein_coding	197435028	-1	-4825	41957	-4825	0	0	0	196435655	198434354	1998699	185740
SCZ_Pardiñas_29483656_1	SCZ (Pardiñas, EUR)	PSD	Neu_UT	Neu_UT	Neutrophil	Sorted cell	ENSG00000115896	PLCL1	2375	7.24673597168261e-31	7.76888046708072e-08	9.32769730042339e-24	0.999977955033091	2.19672781113827e-05	2:197995704	rs1866664	chr2.5		2	197995704	2:197995704	2.23108e-38	2:197439853	3.72505611278787e-13	3184	3670	0.966706701241707	0.980055532134031	196806486	198802637	ENSG00000115896.15	PLCL1	protein_coding	197804593	1	191111	191111	-364740	1	1	9	196805961	198804091	1998130	185741
SCZ_Pardiñas_29483656_1	SCZ (Pardiñas, EUR)	PSD	Neu_UT	Neu_UT	Neutrophil	Sorted cell	ENSG00000085449	WDFY1	4343	4.55312402587631e-09	0.000377418656868229	1.20591001725785e-05	0.999605835833546	4.68185628950316e-06	2:223946893	rs6723458	chr2.8		2	223946893	2:223941421	1.47795e-32	2:224526579	3.90441436341213e-09	5961	6042	0.999992815463816	0.999384907389583	222945468	224945281	ENSG00000085449.14	WDFY1	protein_coding	223945335	-1	-1558	3914	-581244	0	1	6	222945468	224945281	1999813	185738
SCZ_Pardiñas_29483656_1	SCZ (Pardiñas, EUR)	PSD	Neu_UT	Neu_UT	Neutrophil	Sorted cell	ENSG00000036257	CUL3	4201	3.57000073038912e-05	7.57407072462084e-05	0.0945513867520781	0.199186787144018	0.706150385389354	2:224512857	rs6748341	chr2.8		2	224512857	2:224512857	6.19301e-11	2:224526579	3.90441436341213e-09	5497	5680	0.93822456937372	0.9993823140726	223586960	225583128	ENSG00000036257.12	CUL3	protein_coding	224585363	-1	72506	72506	58784	0	0	0	223585420	225585143	1999723	185736
SCZ_Pardiñas_29483656_1	SCZ (Pardiñas, EUR)	PSD	Neu_UT	Neu_UT	Neutrophil	Sorted cell	ENSG00000135905	DOCK10	3829	0.000131073473403659	0.000241813791137007	0.347147607804618	0.640418806890841	0.0120606980400002	2:224526579	rs11685299	chr2.8		2	224526579	2:224832252	3.83917e-12	2:224526579	3.90441436341213e-09	4940	5308	0.931911740216274	0.999382471960582	224042630	226041361	ENSG00000135905.18	DOCK10	protein_coding	225042468	-1	515889	210216	515889	2	0	2	224042630	226041361	1998731	185742
SCZ_Pardiñas_29483656_1	SCZ (Pardiñas, EUR)	PSD	Neu_UT	Neu_UT	Neutrophil	Sorted cell	ENSG00000156973	PDE6D	3645	8.76825362994083e-12	1.83872760929734e-10	0.0454016365247645	0.952080134760001	0.00251822852259488	2:232697487	rs4144797	chr2.9		2	232697487	2:231788301	5.47205e-13	2:232697487	4.34735458156599e-16	4981	5608	0.97692807529691	0.999999997493772	230786705	232785458	ENSG00000156973.13	PDE6D	protein_coding	231781282	-1	-916205	-7019	-916205	15	1	15	230786705	232786006	1999301	185744
SCZ_Pardiñas_29483656_1	SCZ (Pardiñas, EUR)	PSD	Neu_UT	Neu_UT	Neutrophil	Sorted cell	ENSG00000178567	EPM2AIP1	3211	2.6207273458382e-06	2.03297227084066e-05	0.113113340828456	0.877433292790977	0.00943041593051391	3:36817092	rs75968099	chr3.3		3	36817092	3:37190967	6.09321e-08	3:36817092	9.41708079270186e-11	4606	5267	0.978475254062242	0.99953410537658	35993474	37991971	ENSG00000178567.7	EPM2AIP1	protein_coding	36993131	-1	176039	-197836	176039	5	5	5	35993418	37991971	1998553	185766
SCZ_Pardiñas_29483656_1	SCZ (Pardiñas, EUR)	PSD	Neu_UT	Neu_UT	Neutrophil	Sorted cell	ENSG00000144668	ITGA9	2674	8.90247363654745e-07	2.20937895603868e-05	0.0384243123830245	0.953582696107884	0.00797000747216845	3:36830702	rs3732385	chr3.3		3	36830702	3:37415957	9.12995e-09	3:36817092	9.41708079270186e-11	3732	4779	0.987377330356632	0.999533483090265	36452181	38451721	ENSG00000144668.11	ITGA9	protein_coding	37452141	1	-621439	-36184	-635049	15	0	16	36452181	38451721	1999540	185754
SCZ_Pardiñas_29483656_1	SCZ (Pardiñas, EUR)	PSD	Neu_UT	Neu_UT	Neutrophil	Sorted cell	ENSG00000168016	TRANK1	3263	1.64588161720085e-18	2.31684729637934e-05	7.10379439969279e-14	0.999975127059658	1.70446730847013e-06	3:36908471	rs6805239	chr3.3		3	36908471	3:36908471	1.89281e-53	3:36817092	9.41708079270186e-11	4649	5350	0.995553118912388	0.999534392446644	35945952	37944935	ENSG00000168016.13	TRANK1	protein_coding	36945054	-1	36583	36583	127962	0	0	2	35945952	37944935	1998983	185763
SCZ_Pardiñas_29483656_1	SCZ (Pardiñas, EUR)	PSD	Neu_UT	Neu_UT	Neutrophil	Sorted cell	ENSG00000093167	LRRFIP2	2926	3.57317456840885e-22	2.31684272991653e-05	1.5422193700125e-17	0.999973452961263	3.37861144072987e-06	3:37155864	rs4678943	chr3.3		3	37155864	3:37144469	1.0775e-42	3:36817092	9.41708079270186e-11	4138	4979	0.999708392171805	0.999534066750189	36184799	38180186	ENSG00000093167.17	LRRFIP2	protein_coding	37174582	-1	18718	30113	357490	0	0	9	36184124	38180832	1996708	185751
SCZ_Pardiñas_29483656_1	SCZ (Pardiñas, EUR)	PSD	Neu_UT	Neu_UT	Neutrophil	Sorted cell	ENSG00000023330	ALAS1	2025	3.66340647463602e-12	4.87345286461683e-07	7.51387050961696e-06	0.999574123046705	0.000417875733833819	3:52304836	rs9311474	chr3.4		3	52304836	3:52210035	2.20357e-17	3:53141001	2.66653145165687e-12	3045	3146	0.999999087223503	0.998647690781465	51198318	53198077	ENSG00000023330.14	ALAS1	protein_coding	52198160	1	106676	11875	942841	9	0	42	51198318	53198077	1999759	185749
SCZ_Pardiñas_29483656_1	SCZ (Pardiñas, EUR)	PSD	Neu_UT	Neu_UT	Neutrophil	Sorted cell	ENSG00000114904	NEK4	2533	5.37658938664498e-19	4.87234689456116e-07	1.10298674833968e-12	0.999542415516305	0.000457097247902387	3:52594040	rs2577831	chr3.4		3	52594040	3:52660182	8.24643e-23	3:53141001	2.66653145165687e-12	3862	3771	0.993779481551673	0.998647951803088	51771211	53770774	ENSG00000114904.12	NEK4	protein_coding	52770940	-1	176900	110758	-370061	9	9	13	51771211	53770774	1999563	185752
SCZ_Pardiñas_29483656_1	SCZ (Pardiñas, EUR)	PSD	Neu_UT	Neu_UT	Neutrophil	Sorted cell	ENSG00000055955	ITIH4	2590	6.63825565591916e-14	4.85380753985848e-07	1.36181275691616e-07	0.995731515578455	0.00426786285944851	3:52836602	rs4687663	chr3.4		3	52836602	3:52818522	2.68619e-15	3:53141001	2.66653145165687e-12	3919	3856	0.999913183060817	0.998647951380889	51832266	53831406	ENSG00000055955.15	ITIH4	protein_coding	52830672	-1	-5930	12150	-310329	2	1	9	51832225	53831406	1999181	185750
SCZ_Pardiñas_29483656_1	SCZ (Pardiñas, EUR)	PSD	Neu_UT	Neu_UT	Neutrophil	Sorted cell	ENSG00000213533	STIMATE	2642	5.49494912422171e-08	2.51766298715352e-07	0.1127267796759	0.515745878648307	0.371527034960004	3:52935513	rs2710313	chr3.4		3	52935513	3:52919828	5.99318e-08	3:53141001	2.66653145165687e-12	3987	3905	0.963002287042468	0.998647951791258	51897986	53897456	ENSG00000213533.11	TMEM110	protein_coding	52897548	-1	-37965	-22280	-243453	2	2	6	51897986	53897456	1999470	185770
SCZ_Pardiñas_29483656_1	SCZ (Pardiñas, EUR)	PSD	Neu_UT	Neu_UT	Neutrophil	Sorted cell	ENSG00000272573	MUSTN1	2591	5.53333308602356e-09	3.53208702664839e-07	0.0113514211791953	0.724064977002697	0.264583243076072	3:52935513	rs2710313	chr3.4		3	52935513	3:52891387	6.79991e-08	3:53141001	2.66653145165687e-12	3925	3861	0.986695253810937	0.998647951340381	51835486	53832514	ENSG00000272573.5	MUSTN1	protein_coding	52835019	-1	-100494	-56368	-305982	4	1	8	51835486	53834906	1999420	185778
SCZ_Pardiñas_29483656_1	SCZ (Pardiñas, EUR)	PSD	Neu_UT	Neu_UT	Neutrophil	Sorted cell	ENSG00000164088	PPM1M	2149	6.90723624253984e-08	4.13555550474458e-07	0.141678567297909	0.848249060167017	0.0100718899071602	3:53141001	rs1080500	chr3.4		3	53141001	3:52233716	5.54847e-10	3:53141001	2.66653145165687e-12	3194	3283	0.983489293265337	0.998647755388619	51247137	53245733	ENSG00000164088.17	PPM1M	protein_coding	52245759	1	895242	-12043	895242	37	2	37	51247137	53245733	1998596	185762
SCZ_Pardiñas_29483656_1	SCZ (Pardiñas, EUR)	PSD	Neu_UT	Neu_UT	Neutrophil	Sorted cell	ENSG00000247596	TWF2	2133	1.42246536874403e-07	3.37088553451372e-07	0.291769387458047	0.691386454888837	0.0168436783180263	3:53141001	rs1080500	chr3.4		3	53141001	3:52234850	2.81951e-13	3:53141001	2.66653145165687e-12	3181	3267	0.965352835483808	0.99864774989883	51239900	53239179	ENSG00000247596.8	TWF2	protein_coding	52239158	-1	-901843	4308	-901843	39	0	39	51239574	53239179	1999605	185777
SCZ_Pardiñas_29483656_1	SCZ (Pardiñas, EUR)	PSD	Neu_UT	Neu_UT	Neutrophil	Sorted cell	ENSG00000163931	TKT	3078	6.95077664287173e-15	4.87485264037051e-07	1.42584270305994e-08	0.999999485340024	1.29162766629773e-08	3:53252916	rs141078441	chr3.4		3	53252916	3:53252916	5.8319e-47	3:53141001	2.66653145165687e-12	4577	4516	0.999995840774088	0.998647885109286	52257062	54255948	ENSG00000163931.15	TKT	protein_coding	53256022	-1	3106	3106	115021	0	0	2	52256578	54255948	1999370	185760
SCZ_Pardiñas_29483656_1	SCZ (Pardiñas, EUR)	PSD	Neu_UT	Neu_UT	Neutrophil	Sorted cell	ENSG00000163634	THOC7	4288	8.2428629701693e-10	1.79478874934079e-06	1.98141719351716e-05	0.0412255782723881	0.958752811942641	3:63877166	rs854622	chr3.5		3	63877166	3:63877166	1.45794e-16	3:63881679	1.39391965596911e-10	6290	5932	0.999887546956858	0.999964195954807	62864465	64862937	ENSG00000163634.11	THOC7	protein_coding	63863805	-1	-13361	-13361	-17874	1	1	1	62864465	64862937	1998472	185758
SCZ_Pardiñas_29483656_1	SCZ (Pardiñas, EUR)	PSD	Neu_UT	Neu_UT	Neutrophil	Sorted cell	ENSG00000239653	PSMD6-AS2	4658	9.60068432797296e-07	3.75635746001762e-05	0.0230781046873051	0.902804253735886	0.0740791179337753	3:63928942	rs59971314	chr3.5		3	63928942	3:64014036	6.21286e-15	3:63881679	1.39391965596911e-10	6511	6325	0.994643338961296	0.999964182749961	63004316	65003850	ENSG00000239653.1	PSMD6-AS2	lncRNA	64004022	1	-75080	10014	-122343	0	2	1	63004316	65003850	1999534	185774
SCZ_Pardiñas_29483656_1	SCZ (Pardiñas, EUR)	PSD	Neu_UT	Neu_UT	Neutrophil	Sorted cell	ENSG00000158092	NCK1	2747	7.16737087485055e-09	9.28995969949628e-07	0.0076531195818071	0.99195531717917	0.000390627075682149	3:136569563	rs7432375	chr3.6		3	136569563	3:136954315	4.77935e-13	3:136569563	4.0876062405791e-12	3975	4251	0.977346422794649	0.999982439725772	135867710	137862097	ENSG00000158092.6	NCK1	protein_coding	136862208	1	-292645	92107	-292645	5	0	5	135864668	137862097	1997429	185757
SCZ_Pardiñas_29483656_1	SCZ (Pardiñas, EUR)	PSD	Neu_UT	Neu_UT	Neutrophil	Sorted cell	ENSG00000239213	NCK1-DT	2746	1.73414826617614e-10	9.3623588235363e-07	0.000185167536118099	0.99968642087836	0.000127475176225023	3:136791759	rs56695781	chr3.6		3	136791759	3:136936110	6.54469e-13	3:136569563	4.0876062405791e-12	3973	4249	0.97304977248065	0.999982439757076	135867710	137861589	ENSG00000239213.5	NCK1-AS1	lncRNA	136862048	-1	70289	-74062	292485	1	1	4	135864668	137861589	1996921	185773
SCZ_Pardiñas_29483656_1	SCZ (Pardiñas, EUR)	PSD	Neu_UT	Neu_UT	Neutrophil	Sorted cell	ENSG00000129128	SPCS3	4139	3.36217793080039e-18	3.57592486859879e-06	9.40222738044226e-13	0.999996413075041	1.09991496341427e-08	4:176325137	rs1840270	chr4.3		4	176325137	4:176325137	5.18753e-28	4:175934070	9.57617263899977e-12	5876	6061	0.986479157549491	0.999987002091367	175320094	177319552	ENSG00000129128.12	SPCS3	protein_coding	176319966	1	5171	5171	-385896	1	1	3	175320094	177319552	1999458	185779
SCZ_Pardiñas_29483656_1	SCZ (Pardiñas, EUR)	PSD	Neu_UT	Neu_UT	Neutrophil	Sorted cell	ENSG00000113448	PDE4D	2530	1.14507717104203e-24	9.94268570104555e-09	1.15167792078374e-16	0.999999989936349	1.20968598001293e-10	5:60247765	rs6862158	chr5.2		5	60247765	5:60262486	2.77058e-34	5:61325153	3.71869048547321e-14	3670	4283	0.999999990989436	0.997374044490849	59522807	61522089	ENSG00000113448.18	PDE4D	protein_coding	59893726	-1	-354039	-368760	-1431427	0	0	11	59522807	61522089	1999282	185787
SCZ_Pardiñas_29483656_1	SCZ (Pardiñas, EUR)	PSD	Neu_UT	Neu_UT	Neutrophil	Sorted cell	ENSG00000112983	BRD8	2550	1.0164346973895e-05	0.000131467343603679	0.0715250044250294	0.925109780876005	0.00322358300838712	5:138519616	rs13169274	chr5.4		5	138519616	5:138114265	5.87061e-10	5:138519616	7.0597176566296e-10	3549	3826	0.965822797782174	0.992411636395013	137179699	139177341	ENSG00000112983.17	BRD8	protein_coding	138178630	-1	-340986	64365	-340986	10	1	10	137179365	139177341	1997976	185786
SCZ_Pardiñas_29483656_1	SCZ (Pardiñas, EUR)	PSD	Neu_UT	Neu_UT	Neutrophil	Sorted cell	ENSG00000044115	CTNNA1	1955	2.30463201076193e-19	0.000142089868899887	1.62172259694595e-15	0.999857460578439	4.49552662677378e-07	5:138759517	rs1095374	chr5.4		5	138759517	5:138752184	3.23392e-39	5:138519616	7.0597176566296e-10	3027	3128	0.980289204939173	0.992408911642422	137611878	139610555	ENSG00000044115.20	CTNNA1	protein_coding	138753425	1	6092	-1241	-233809	1	0	5	137611878	139610555	1998677	185784
SCZ_Pardiñas_29483656_1	SCZ (Pardiñas, EUR)	PSD	Neu_UT	Neu_UT	Neutrophil	Sorted cell	ENSG00000083097	DOP1A	3373	4.81553204578962e-17	1.52934115258892e-07	3.14876197362586e-10	0.999999838044821	8.70618588384573e-09	6:83134062	rs12197711	chr6.2		6	83134062	6:83114918	2.79022e-23	6:83697747	9.47449153955043e-13	4681	4791	0.999999987018281	0.979982363084781	82067829	84067009	ENSG00000083097.14	DOPEY1	protein_coding	83067671	1	66391	47247	630076	0	0	4	82067829	84067009	1999180	185791
SCZ_Pardiñas_29483656_1	SCZ (Pardiñas, EUR)	PSD	Neu_UT	Neu_UT	Neutrophil	Sorted cell	ENSG00000178381	ZFAND2A	3398	1.52774568165318e-38	9.61049014542306e-13	1.58966468778835e-26	0.999999999999034	2.57583815683976e-15	7:1160151	rs71518378	chr7.1		7	1160151	7:1158358	3.80623e-55	7:1981360	1.12552692039325e-18	7384	5114	0.925507530892153	0.981007662498852	198401	2160656	ENSG00000178381.11	ZFAND2A	protein_coding	1160196	-1	45	1838	-821164	0	0	14	198350	2160656	1962306	185799
SCZ_Pardiñas_29483656_1	SCZ (Pardiñas, EUR)	PSD	Neu_UT	Neu_UT	Neutrophil	Sorted cell	ENSG00000229043	ZFAND2A-DT	3397	8.755080458502e-19	9.61048117382235e-13	9.10992085316595e-07	0.999999066432219	2.25747315758168e-08	7:1981360	rs12668848	chr7.1		7	1981360	7:1172342	2.0449e-13	7:1981360	1.12552692039325e-18	7383	5112	0.937737086048136	0.981007662498852	198401	2159906	ENSG00000229043.2	AC091729.3	lncRNA	1160374	1	820986	11968	820986	13	0	13	198350	2159906	1961556	185800
SCZ_Pardiñas_29483656_1	SCZ (Pardiñas, EUR)	PSD	Neu_UT	Neu_UT	Neutrophil	Sorted cell	ENSG00000106263	EIF3B	5042	2.03295325054971e-13	7.47592678122267e-13	0.21153487693597	0.777871393800116	0.0105937292629625	7:1990232	rs58120505	chr7.1		7	1990232	7:2354681	2.61109e-13	7:1981360	1.12552692039325e-18	6942	7756	0.946352007965348	0.981007667991379	1354963	3353635	ENSG00000106263.17	EIF3B	protein_coding	2354827	1	-364595	-146	-373467	6	0	6	1354088	3353835	1999747	185796
SCZ_Pardiñas_29483656_1	SCZ (Pardiñas, EUR)	PSD	Neu_UT	Neu_UT	Neutrophil	Sorted cell	ENSG00000242154	RP4-778K6.3	3932	3.02827637251492e-08	6.29075448600534e-06	0.00472958636845912	0.982469500576378	0.0127945920179142	7:105288617	rs6466055	chr7.3		7	105288617	7:105204677	1.91416e-09	7:105288617	7.95149049048479e-11	5946	5470	0.962134904258409	0.94888301074255	104304651	106304025	ENSG00000242154.1	AC004884.2	lncRNA	105304277	1	-15660	-99600	-15660	1	1	1	104304399	106304025	1999626	185802
SCZ_Pardiñas_29483656_1	SCZ (Pardiñas, EUR)	PSD	Neu_UT	Neu_UT	Neutrophil	Sorted cell	ENSG00000128512	DOCK4	2568	1.57286735618198e-06	1.52727087704165e-05	0.0929904461183436	0.902938982405824	0.00405372589970562	7:111336208	rs12705761	chr7.5		7	111336208	7:112071556	4.90745e-11	7:111336208	5.03835270557871e-11	3782	4179	0.954523186387855	0.996471217289801	111206747	113205774	ENSG00000128512.20	DOCK4	protein_coding	112206399	-1	870191	134843	870191	3	0	3	111206747	113205936	1999189	185797
SCZ_Pardiñas_29483656_1	SCZ (Pardiñas, EUR)	PSD	Neu_UT	Neu_UT	Neutrophil	Sorted cell	ENSG00000128585	MKLN1	3387	0.000724794843263279	0.000943506082571274	0.424724776097315	0.552846532149726	0.0207603908271235	7:131882504	rs7801375	chr7.6		7	131882504	7:131409920	2.61251e-10	7:131882504	6.27210858742763e-09	4646	5129	0.935302609910228	0.910470046045267	130110594	132109927	ENSG00000128585.17	MKLN1	protein_coding	131327876	1	554628	82044	554628	3	1	3	130110594	132109927	1999333	185798
SCZ_Pardiñas_29483656_1	SCZ (Pardiñas, EUR)	PSD	Neu_UT	Neu_UT	Neutrophil	Sorted cell	ENSG00000147471	PLPBP	2513	6.58935263672232e-10	2.68366633432813e-05	2.4552257292946e-05	0.999947488221318	1.12219910971882e-06	8:37778131	rs7463174	chr8.2		8	37778131	8:37778131	1.24959e-16	8:38351611	5.4665778204496e-10	3981	3633	0.999996263431654	0.993004705482063	36763269	38761250	ENSG00000147471.11	PLPBP	protein_coding	37762645	1	15486	15486	588966	0	0	20	36762719	38761250	1998531	185810
SCZ_Pardiñas_29483656_1	SCZ (Pardiñas, EUR)	PSD	Neu_UT	Neu_UT	Neutrophil	Sorted cell	ENSG00000175324	LSM1	2353	5.88602971770322e-44	2.35846676685979e-05	2.1931927781833e-39	0.878545136950768	0.121431278381565	8:38223784	rs6999796	chr8.2		8	38223784	8:38162890	2.18448e-59	8:38351611	5.4665778204496e-10	3682	3466	0.970159194437884	0.993002882301439	37177306	39092166	ENSG00000175324.9	LSM1	protein_coding	38176493	-1	-47291	13603	-175118	2	0	7	37177306	39092166	1914860	185819
SCZ_Pardiñas_29483656_1	SCZ (Pardiñas, EUR)	PSD	Neu_UT	Neu_UT	Neutrophil	Sorted cell	ENSG00000156735	BAG4	2353	6.42600792093661e-14	7.0724500263385e-06	2.39439398723359e-09	0.262050585041375	0.737942340114141	8:38277894	rs7845911	chr8.2		8	38277894	8:38238144	2.8503e-16	8:38351611	5.4665778204496e-10	3682	3466	0.977538858158057	0.993002882301439	37177306	39092166	ENSG00000156735.10	BAG4	protein_coding	38176855	1	101039	61289	174756	5	3	6	37177306	39092166	1914860	185812
SCZ_Pardiñas_29483656_1	SCZ (Pardiñas, EUR)	PSD	Neu_UT	Neu_UT	Neutrophil	Sorted cell	ENSG00000077782	FGFR1	1959	3.77834775227005e-06	1.65172290574004e-05	0.140784926055927	0.614959610136762	0.244235168230502	8:38294926	rs12386976	chr8.2		8	38294926	8:38453483	6.63257e-08	8:38351611	5.4665778204496e-10	3099	3639	0.973647999747814	0.993002540718872	37471797	39468490	ENSG00000077782.19	FGFR1	protein_coding	38468635	-1	173709	15152	117024	6	0	5	37470821	39468490	1997669	185805
SCZ_Pardiñas_29483656_1	SCZ (Pardiñas, EUR)	PSD	Neu_UT	Neu_UT	Neutrophil	Sorted cell	ENSG00000147548	NSD3	1927	2.29073405197331e-11	7.97812607243083e-06	8.53549838206014e-07	0.295864501329322	0.704126666971861	8:38351611	rs10156310	chr8.2		8	38351611	8:38162890	9.83964e-16	8:38351611	5.4665778204496e-10	3131	3493	0.954525328557758	0.99300259947205	37385177	39381849	ENSG00000147548.16	NSD3	protein_coding	38382271	-1	30660	219381	30660	0	8	0	37382473	39381849	1999376	185811
SCZ_Pardiñas_29483656_1	SCZ (Pardiñas, EUR)	PSD	Neu_UT	Neu_UT	Neutrophil	Sorted cell	ENSG00000168615	ADAM9	2018	6.03643603913882e-09	2.68307700267124e-05	0.000224923506294333	0.999740698121872	7.54156536984857e-06	8:38351611	rs10156310	chr8.2		8	38351611	8:38983279	8.36029e-13	8:38351611	5.4665778204496e-10	2933	4467	0.946616193215243	0.993002242349135	37997080	39996041	ENSG00000168615.11	ADAM9	protein_coding	38996973	1	-645362	-13694	-645362	16	1	16	37997080	39996638	1999558	185813
SCZ_Pardiñas_29483656_1	SCZ (Pardiñas, EUR)	PSD	Neu_UT	Neu_UT	Neutrophil	Sorted cell	ENSG00000169490	TM2D2	2019	2.67978334261122e-07	2.6555512939817e-05	0.00998513463555168	0.989483356039128	0.000504685834046456	8:38351611	rs10156310	chr8.2		8	38351611	8:38969250	1.91094e-09	8:38351611	5.4665778204496e-10	2934	4468	0.972895421622242	0.993002242332419	37996842	39996041	ENSG00000169490.16	TM2D2	protein_coding	38996509	-1	644898	27259	644898	15	2	15	37996842	39996638	1999796	185814
SCZ_Pardiñas_29483656_1	SCZ (Pardiñas, EUR)	PSD	Neu_UT	Neu_UT	Neutrophil	Sorted cell	ENSG00000169499	PLEKHA2	1795	1.34088180605951e-05	1.28597543768006e-05	0.499625640863062	0.479124545318191	0.0212235452463094	8:38351611	rs10156310	chr8.2		8	38351611	8:38897012	3.10452e-07	8:38351611	5.4665778204496e-10	2707	4199	0.9451629094098	0.99300229687846	37902237	39901230	ENSG00000169499.14	PLEKHA2	protein_coding	38901346	1	-549735	-4334	-549735	12	0	12	37902237	39901230	1998993	185815
SCZ_Pardiñas_29483656_1	SCZ (Pardiñas, EUR)	PSD	Neu_UT	Neu_UT	Neutrophil	Sorted cell	ENSG00000272092	AC087623.3	1928	9.16349788795064e-14	6.45354310775626e-06	3.41440864201799e-09	0.23894320666073	0.761050336381664	8:38351611	rs10156310	chr8.2		8	38351611	8:38303951	7.98222e-16	8:38351611	5.4665778204496e-10	3132	3495	0.974273578025047	0.993002598954341	37385177	39382315	ENSG00000272092.1	AC087623.3	lncRNA	38382364	1	-30753	-78413	-30753	1	2	1	37382473	39382315	1999842	185824
SCZ_Pardiñas_29483656_1	SCZ (Pardiñas, EUR)	PSD	Neu_UT	Neu_UT	Neutrophil	Sorted cell	ENSG00000171316	CHD7	3805	3.48987349312281e-06	4.15039537568222e-06	0.44749510483574	0.532150980705873	0.0203462741895176	8:59783967	rs1473594	chr8.3		8	59783967	8:60831174	5.85462e-11	8:59783967	3.38724965269843e-11	5082	5261	0.915336430343876	0.979042116650367	59678796	61678441	ENSG00000171316.11	CHD7	protein_coding	60678740	1	-894773	152434	-894773	5	1	5	59678796	61678441	1999645	185817
SCZ_Pardiñas_29483656_1	SCZ (Pardiñas, EUR)	PSD	Neu_UT	Neu_UT	Neutrophil	Sorted cell	ENSG00000104388	RAB2A	3650	4.71260759028666e-18	7.57547526660061e-06	6.22080012263126e-13	0.999988141616501	4.28290761240562e-06	8:60396563	rs10504311	chr8.3		8	60396563	8:60502644	1.34047e-43	8:59783967	3.38724965269843e-11	4991	5106	0.999999965419241	0.979620976385482	59517696	61516474	ENSG00000104388.14	RAB2A	protein_coding	60516987	1	-120424	-14343	-733020	1	1	2	59517361	61516517	1999156	185806
SCZ_Pardiñas_29483656_1	SCZ (Pardiñas, EUR)	PSD	Neu_UT	Neu_UT	Neutrophil	Sorted cell	ENSG00000022567	SLC45A4	3808	7.06718859227328e-17	1.13193244076922e-11	6.24343135072556e-06	0.999993475674113	2.80883218351553e-07	8:142231572	rs4129585	chr8.6		8	142231572	8:141327635	6.77513e-18	8:142231572	9.59497710359178e-18	5354	5783	0.99999891267214	0.992673486622346	140312008	142308160	ENSG00000022567.9	SLC45A4	protein_coding	141308288	-1	-923284	-19347	-923284	9	1	9	140310187	142308160	1997973	185804
SCZ_Pardiñas_29483656_1	SCZ (Pardiñas, EUR)	PSD	Neu_UT	Neu_UT	Neutrophil	Sorted cell	ENSG00000130193	THEM6	4259	1.0929063753357e-12	1.01698521027511e-11	0.0965516819400777	0.898435025765719	0.00501329228294083	8:142231572	rs4129585	chr8.6		8	142231572	8:142755801	4.7922e-08	8:142231572	9.59497710359178e-18	5610	6572	0.96767953802145	0.992673480163051	141727498	143642834	ENSG00000130193.7	THEM6	protein_coding	142727223	1	-495651	28578	-495651	8	3	8	141727498	143645169	1917671	185809
SCZ_Pardiñas_29483656_1	SCZ (Pardiñas, EUR)	PSD	Neu_UT	Neu_UT	Neutrophil	Sorted cell	ENSG00000177335	LY6S-AS1	3921	3.96397796356492e-15	1.13152335129629e-11	0.000350193528187234	0.999632552400433	1.7254060059972e-05	8:142231572	rs4129585	chr8.6		8	142231572	8:143057856	1.61227e-16	8:142231572	9.59497710359178e-18	5142	6435	0.99995599079635	0.992673479950107	142039573	144038636	ENSG00000177335.10	C8orf31	lncRNA	143039328	1	-807756	18528	-807756	17	0	17	142039348	144038636	1999288	185821
SCZ_Pardiñas_29483656_1	SCZ (Pardiñas, EUR)	PSD	Neu_UT	Neu_UT	Neutrophil	Sorted cell	ENSG00000184489	PTP4A3	3927	1.00937862474245e-12	1.02749860657362e-11	0.0891725091871046	0.907726800770656	0.00310069003095563	8:142231572	rs4129585	chr8.6		8	142231572	8:141404226	2.76032e-09	8:142231572	9.59497710359178e-18	5531	5895	0.984858739701527	0.992673480174884	140394931	142390213	ENSG00000184489.11	PTP4A3	protein_coding	141392021	1	839551	12205	839551	3	1	3	140394931	142390213	1995282	185822
SCZ_Pardiñas_29483656_1	SCZ (Pardiñas, EUR)	PSD	Neu_UT	Neu_UT	Neutrophil	Sorted cell	ENSG00000171045	TSNARE1	4733	2.63005612274212e-12	8.03747020853761e-12	0.232349584537617	0.709946574470764	0.0577038409809522	8:142244876	rs8180995	chr8.6		8	142244876	8:142422646	4.0287e-07	8:142231572	9.59497710359178e-18	6299	6987	0.90939229938247	0.992673480162979	141404226	143403070	ENSG00000171045.14	TSNARE1	protein_coding	142403182	-1	158306	-19464	171610	0	1	0	141404226	143403070	1998844	185816
SCZ_Pardiñas_29483656_1	SCZ (Pardiñas, EUR)	PSD	Neu_UT	Neu_UT	Neutrophil	Sorted cell	ENSG00000196781	TLE1	3620	3.58154710939923e-05	2.90726048136006e-05	0.541647904086006	0.439636252075284	0.0186509557628025	9:82121388	rs1319017	chr9.1		9	82121388	9:81692819	6.49827e-08	9:82121388	7.81579070231564e-11	4815	5215	0.915112992912239	0.999967727698747	80689853	82689078	ENSG00000196781.14	TLE1	protein_coding	81689547	-1	-431841	-3272	-431841	2	1	2	80689853	82689078	1999225	185827
SCZ_Pardiñas_29483656_1	SCZ (Pardiñas, EUR)	PSD	Neu_UT	Neu_UT	Neutrophil	Sorted cell	ENSG00000165997	ARL5B	5325	1.59322784195557e-11	1.53609710798414e-07	0.000103705612867823	0.9998688141487	2.73266127878082e-05	10:18456176	rs7893279	chr10.1		10	18456176	10:18657816	6.59788e-18	10:18456176	4.77251696121694e-13	7857	7618	0.983350863008572	0.992682448866537	17659560	19659327	ENSG00000165997.4	ARL5B	protein_coding	18659431	1	-203255	-1615	-203255	2	0	2	17659560	19659327	1999767	185834
SCZ_Pardiñas_29483656_1	SCZ (Pardiñas, EUR)	PSD	Neu_UT	Neu_UT	Neutrophil	Sorted cell	ENSG00000138111	MFSD13A	2366	5.8563346492848e-45	6.3136292272863e-13	9.27570251349205e-33	0.999999999999133	2.41614388668332e-13	10:102476199	rs10883725	chr10.2		10	102476199	10:102476199	9.15521e-52	10:103169157	7.01269131173847e-18	3467	3631	0.999418547724546	0.997589349638592	101463339	103461080	ENSG00000138111.14	MFSD13A	protein_coding	102461395	1	14804	14804	707762	0	0	17	101461455	103461080	1999625	185830
SCZ_Pardiñas_29483656_1	SCZ (Pardiñas, EUR)	PSD	Neu_UT	Neu_UT	Neutrophil	Sorted cell	ENSG00000065618	COL17A1	3003	3.3426261724447e-13	4.40819759712195e-13	0.419424106348045	0.553074255694206	0.0275016379569754	10:103169157	rs12416331	chr10.2		10	103169157	10:104032319	4.82539e-09	10:103169157	7.01269131173847e-18	4131	4620	0.922381093810128	0.999980864585688	103086421	105084931	ENSG00000065618.18	COL17A1	protein_coding	104085880	-1	916723	53561	916723	20	0	20	103086421	105084931	1998510	185828
SCZ_Pardiñas_29483656_1	SCZ (Pardiñas, EUR)	PSD	Neu_UT	Neu_UT	Neutrophil	Sorted cell	ENSG00000156384	SFR1	3025	3.45362781369967e-14	1.41106312380039e-12	0.0238685701172713	0.975206276542573	0.000925153338710792	10:103169157	rs12416331	chr10.2		10	103169157	10:104117702	1.61766e-11	10:103169157	7.01269131173847e-18	4142	4674	0.972609551746379	0.999965258734726	103123156	105122010	ENSG00000156384.14	SFR1	protein_coding	104122171	1	-953014	-4469	-953014	21	0	21	103123156	105122010	1998854	185833
SCZ_Pardiñas_29483656_1	SCZ (Pardiñas, EUR)	PSD	Neu_UT	Neu_UT	Neutrophil	Sorted cell	ENSG00000166272	WBP1L	2505	3.64095477793523e-13	2.47668714189184e-13	0.57668175416786	0.39221409630287	0.031104149528659	10:103169157	rs12416331	chr10.2		10	103169157	10:103138228	1.06042e-06	10:103169157	7.01269131173847e-18	3618	3880	0.915293164246287	0.997589349642682	101750636	103741099	ENSG00000166272.16	WBP1L	protein_coding	102743948	1	425209	394280	425209	8	8	8	101745259	103743743	1998484	185836
SCZ_Pardiñas_29483656_1	SCZ (Pardiñas, EUR)	PSD	Neu_UT	Neu_UT	Neutrophil	Sorted cell	ENSG00000171206	TRIM8	2452	6.06235679142713e-15	6.22593874479796e-13	0.00960201585051058	0.98610233170109	0.00429565244776822	10:103169157	rs12416331	chr10.2		10	103169157	10:102727217	2.52624e-17	10:103169157	7.01269131173847e-18	3575	3774	0.976552553020197	0.997589349640972	101644844	103644209	ENSG00000171206.13	TRIM8	protein_coding	102644479	1	524678	82738	524678	11	2	11	101644844	103644209	1999365	185837
SCZ_Pardiñas_29483656_1	SCZ (Pardiñas, EUR)	PSD	Neu_UT	Neu_UT	Neutrophil	Sorted cell	ENSG00000076685	NT5C2	2964	6.99236428456339e-27	2.99522403630132e-14	1.10750315434712e-14	0.0455316704543463	0.954468329545611	10:103200707	rs113278154	chr10.2		10	103200707	10:103200707	2.40977e-37	10:103169157	7.01269131173847e-18	4094	4343	0.999055627526522	0.997589349643246	102197650	104193207	ENSG00000076685.18	NT5C2	protein_coding	103193272	-1	-7435	-7435	24115	0	0	1	102197650	104193207	1995557	185829
SCZ_Pardiñas_29483656_1	SCZ (Pardiñas, EUR)	PSD	Neu_UT	Neu_UT	Neutrophil	Sorted cell	ENSG00000148842	CNNM2	2660	1.58613933243631e-15	4.39152231079509e-13	0.00251224656270549	0.694957214235286	0.302530539201566	10:103200707	rs113278154	chr10.2		10	103200707	10:102981357	5.37488e-11	10:103169157	7.01269131173847e-18	3775	4162	0.996158992193583	0.997589349642768	101918715	103918139	ENSG00000148842.17	CNNM2	protein_coding	102918294	1	282413	63063	250863	3	0	1	101918715	103918153	1999438	185832
SCZ_Pardiñas_29483656_1	SCZ (Pardiñas, EUR)	PSD	Neu_UT	Neu_UT	Neutrophil	Sorted cell	ENSG00000025434	NR1H3	2025	1.82748141047347e-12	4.89433379581157e-08	3.73372596549098e-05	0.999960985263588	1.62853158980234e-06	11:46351761	rs7951870	chr11.2		11	46351761	11:47253513	1.04035e-11	11:46351761	2.99133684901165e-13	2890	3021	0.990551430897648	0.989287614766921	46248890	48248276	ENSG00000025434.18	NR1H3	protein_coding	47257996	1	-906235	-4483	-906235	20	0	20	46248381	48248276	1999895	185838
SCZ_Pardiñas_29483656_1	SCZ (Pardiñas, EUR)	PSD	Neu_UT	Neu_UT	Neutrophil	Sorted cell	ENSG00000110514	MADD	2055	1.68862454372387e-09	4.64966878330971e-08	0.0345001677949736	0.949939397014867	0.0155603870048467	11:46351761	rs7951870	chr11.2		11	46351761	11:47231524	1.00369e-20	11:46351761	2.99133684901165e-13	2931	3055	0.97490006808025	0.989287585541931	46270003	48269014	ENSG00000110514.19	MADD	protein_coding	47270133	1	-918372	-38609	-918372	21	2	21	46270003	48269033	1999030	185842
SCZ_Pardiñas_29483656_1	SCZ (Pardiñas, EUR)	PSD	Neu_UT	Neu_UT	Neutrophil	Sorted cell	ENSG00000121671	CRY2	2549	2.55545253460456e-08	2.22096459627996e-08	0.52210428602448	0.453716726434893	0.0241789397764549	11:46351761	rs7951870	chr11.2		11	46351761	11:45853841	1.41145e-07	11:46351761	2.99133684901165e-13	3594	4344	0.929520055652805	0.989432803783695	44847616	46843449	ENSG00000121671.11	CRY2	protein_coding	45847475	1	504286	6366	504286	11	0	11	44847616	46845599	1997983	185843
SCZ_Pardiñas_29483656_1	SCZ (Pardiñas, EUR)	PSD	Neu_UT	Neu_UT	Neutrophil	Sorted cell	ENSG00000134575	ACP2	2024	1.4371159407035e-12	4.89437193028325e-08	2.93617055279545e-05	0.999968776143124	1.81320619097192e-06	11:46351761	rs7951870	chr11.2		11	46351761	11:47248385	9.89624e-13	11:46351761	2.99133684901165e-13	2892	3019	0.988566407959501	0.989287614767982	46249295	48248276	ENSG00000134575.9	ACP2	protein_coding	47248814	-1	897053	429	897053	19	0	19	46249295	48248867	1999572	185845
SCZ_Pardiñas_29483656_1	SCZ (Pardiñas, EUR)	PSD	Neu_UT	Neu_UT	Neutrophil	Sorted cell	ENSG00000175220	ARHGAP1	1926	2.82788465382633e-08	1.9289109504261e-08	0.577764971390342	0.394039307917692	0.0281956731240107	11:46351761	rs7951870	chr11.2		11	46351761	11:46692729	7.85716e-08	11:46351761	2.99133684901165e-13	2820	3204	0.933239095751651	0.989287594649625	45701748	47699760	ENSG00000175220.11	ARHGAP1	protein_coding	46700619	-1	348858	7890	348858	7	0	7	45701748	47699975	1998227	185859
SCZ_Pardiñas_29483656_1	SCZ (Pardiñas, EUR)	PSD	Neu_UT	Neu_UT	Neutrophil	Sorted cell	ENSG00000134809	TIMM10	3133	8.17199275156431e-22	9.56691157579628e-05	8.54111198410896e-18	0.999903762793416	5.68090826118324e-07	11:57575479	rs2467330	chr11.3		11	57575479	11:57542460	5.20618e-46	11:57717188	1.47287089582703e-09	4157	5639	1	0.965011519796273	56531691	58530069	ENSG00000134809.8	TIMM10	protein_coding	57530754	-1	-44725	-11706	-186434	2	1	9	56531691	58530069	1998378	185846
SCZ_Pardiñas_29483656_1	SCZ (Pardiñas, EUR)	PSD	Neu_UT	Neu_UT	Neutrophil	Sorted cell	ENSG00000110031	LPXN	4228	1.16775263556411e-07	9.55428456304677e-05	0.00122046438012146	0.998555741947222	0.000128134051763163	11:57717188	rs7129727	chr11.3		11	57717188	11:58478055	5.13382e-11	11:57717188	1.47287089582703e-09	5654	5368	0.978027809323367	0.965016138119439	57579401	59577116	ENSG00000110031.12	LPXN	protein_coding	58575856	-1	858668	97801	858668	12	3	12	57578638	59577405	1998767	185841
SCZ_Pardiñas_29483656_1	SCZ (Pardiñas, EUR)	PSD	Neu_UT	Neu_UT	Neutrophil	Sorted cell	ENSG00000214872	SMTNL1	3120	4.3789298948081e-08	9.56231874839278e-05	0.000457672092204302	0.999423679246363	2.2981684648934e-05	11:57717188	rs7129727	chr11.3		11	57717188	11:57561240	2.79846e-23	11:57717188	1.47287089582703e-09	4153	5616	0.999948394795422	0.96501150420116	56542746	58542441	ENSG00000214872.8	SMTNL1	protein_coding	57537595	1	179593	23645	179593	8	0	8	56542746	58542441	1999695	185860
SCZ_Pardiñas_29483656_1	SCZ (Pardiñas, EUR)	PSD	Neu_UT	Neu_UT	Neutrophil	Sorted cell	ENSG00000156603	MED19	3188	1.64766469410436e-07	9.52133797288559e-05	0.00172208809746255	0.995134654279234	0.00304787947710481	11:57914356	rs641325	chr11.3		11	57914356	11:57874654	5.37952e-10	11:57717188	1.47287089582703e-09	4235	5486	0.955788192855302	0.965011420551268	56715751	58712276	ENSG00000156603.16	MED19	protein_coding	57712215	-1	-202141	-162439	-4973	5	5	1	56715751	58712276	1996525	185854
SCZ_Pardiñas_29483656_1	SCZ (Pardiñas, EUR)	PSD	Neu_UT	Neu_UT	Neutrophil	Sorted cell	ENSG00000109906	ZBTB16	3668	7.66815553823238e-07	2.4431907242451e-06	0.23573146290055	0.751049783655782	0.0132155434373891	11:113522272	rs2514218	chr11.4		11	113522272	11:114129747	5.3911e-11	11:113522272	2.48534491640808e-12	4875	5483	0.965253077153898	0.984370354079845	113060902	115059468	ENSG00000109906.13	ZBTB16	protein_coding	114059711	1	-537439	70036	-537439	9	0	9	113060115	115059468	1999353	185840
SCZ_Pardiñas_29483656_1	SCZ (Pardiñas, EUR)	PSD	Neu_UT	Neu_UT	Neutrophil	Sorted cell	ENSG00000134910	STT3A	3945	3.02484412320183e-12	1.84277715493844e-09	0.00163867718191042	0.998304841660664	5.64793116242568e-05	11:124743036	rs12293670	chr11.5		11	124743036	11:125600080	2.77911e-11	11:124743036	1.64055428174297e-15	5344	6082	0.977420749450775	0.999999996558358	124591861	126591315	ENSG00000134910.12	STT3A	protein_coding	125592852	1	-849816	7228	-849816	20	0	20	124591861	126591539	1999678	185847
SCZ_Pardiñas_29483656_1	SCZ (Pardiñas, EUR)	PSD	Neu_UT	Neu_UT	Neutrophil	Sorted cell	ENSG00000150433	TMEM218	4314	1.05018290969683e-23	1.84590604304739e-09	5.68925440006306e-15	0.999999998147175	6.91285470600971e-12	11:124948841	rs10893308	chr11.5		11	124948841	11:124948841	2.24134e-27	11:124743036	1.64055428174297e-15	5754	6321	0.995946201945949	0.999999996580715	124111892	126111674	ENSG00000150433.9	TMEM218	protein_coding	125111626	-1	162785	162785	368590	3	3	15	124111892	126111674	1999782	185850
SCZ_Pardiñas_29483656_1	SCZ (Pardiñas, EUR)	PSD	Neu_UT	Neu_UT	Neutrophil	Sorted cell	ENSG00000134955	SLC37A2	4364	2.8431875386414e-24	1.8459060430391e-09	1.54026665880447e-15	0.99999999814905	5.04103051780943e-12	11:124980560	rs7943146	chr11.5		11	124980560	11:124980560	1.33318e-32	11:124743036	1.64055428174297e-15	5806	6343	0.999306047647999	0.999999996581199	124063068	126062761	ENSG00000134955.11	SLC37A2	protein_coding	125063305	1	-82745	-82745	-320269	0	0	14	124063068	126062988	1999920	185848
SCZ_Pardiñas_29483656_1	SCZ (Pardiñas, EUR)	PSD	Neu_UT	Neu_UT	Neutrophil	Sorted cell	ENSG00000149548	CCDC15	4402	5.87242336744074e-46	1.84590604300425e-09	3.18132300325161e-37	0.999999998128459	2.56338071875196e-11	11:124996493	rs12271663	chr11.5		11	124996493	11:124996493	9.57407e-56	11:124743036	1.64055428174297e-15	5970	6344	0.988081147014348	0.999999996654386	123954213	125953857	ENSG00000149548.14	CCDC15	protein_coding	124954202	1	42291	42291	-211166	0	0	13	123954213	125953857	1999644	185849
SCZ_Pardiñas_29483656_1	SCZ (Pardiñas, EUR)	PSD	Neu_UT	Neu_UT	Neutrophil	Sorted cell	ENSG00000151502	VPS26B	3926	1.68704719286886e-11	6.35106876362556e-09	0.00264893649940319	0.997220084307873	0.000130972824784958	11:133982789	rs4936215	chr11.7		11	133982789	11:134278968	1.46852e-14	11:133982789	5.31769621595872e-14	5149	6766	0.999098718792643	0.999999589046453	133224987	135076140	ENSG00000151502.10	VPS26B	protein_coding	134224671	1	-241882	54297	-241882	6	4	6	133224987	135076140	1851153	185852
SCZ_Pardiñas_29483656_1	SCZ (Pardiñas, EUR)	PSD	Neu_UT	Neu_UT	Neutrophil	Sorted cell	ENSG00000151498	ACAD8	3876	4.49265626187271e-73	6.36877170343798e-09	7.05419575761281e-65	0.99999999360881	2.24296779482193e-11	11:134242768	rs2282562	chr11.7		11	134242768	11:134241653	1.27661e-85	11:133982789	5.31769621595872e-14	5080	6702	1.00000000000001	0.999999589060072	133253568	135076140	ENSG00000151498.11	ACAD8	protein_coding	134253568	1	-10800	-11915	-270779	1	1	8	133253568	135076140	1822572	185851
SCZ_Pardiñas_29483656_1	SCZ (Pardiñas, EUR)	PSD	Neu_UT	Neu_UT	Neutrophil	Sorted cell	ENSG00000004478	FKBP4	4218	1.70996439227076e-15	9.52503902965768e-14	0.017624005749	0.981711174884329	0.000664819366572383	12:2235794	rs2007044	chr12.1		12	2235794	12:2816220	9.44442e-11	12:2235794	5.61930563105521e-20	5841	6283	0.997052487103289	0.98701202382066	1795925	3794481	ENSG00000004478.7	FKBP4	protein_coding	2794970	1	-559176	21250	-559176	2	2	2	1795012	3794481	1999469	185862
SCZ_Pardiñas_29483656_1	SCZ (Pardiñas, EUR)	PSD	Neu_UT	Neu_UT	Neutrophil	Sorted cell	ENSG00000111186	WNT5B	4299	1.74220097237795e-21	9.70247277746511e-14	1.79562569208415e-08	0.999999981182072	8.61577226417085e-10	12:2235794	rs2007044	chr12.1		12	2235794	12:1618012	5.14297e-17	12:2235794	5.61930563105521e-20	5827	6179	0.999999986581254	0.987012023820665	531035	2529845	ENSG00000111186.12	WNT5B	protein_coding	1629231	1	606563	-11219	606563	8	0	8	531035	2529845	1998810	185864
SCZ_Pardiñas_29483656_1	SCZ (Pardiñas, EUR)	PSD	Neu_UT	Neu_UT	Neutrophil	Sorted cell	ENSG00000151062	CACNA2D4	4205	2.5482472554216e-20	9.70247034071518e-14	2.62638944310338e-07	0.999999730021806	7.3391504512718e-09	12:2235794	rs2007044	chr12.1		12	2235794	12:1800813	4.20578e-17	12:2235794	5.61930563105521e-20	5673	5977	0.996244564823954	0.987012023820665	919149	2918643	ENSG00000151062.14	CACNA2D4	protein_coding	1918652	-1	-317142	117839	-317142	2	2	2	919149	2918700	1999551	185877
SCZ_Pardiñas_29483656_1	SCZ (Pardiñas, EUR)	PSD	Neu_UT	Neu_UT	Neutrophil	Sorted cell	ENSG00000171792	RHNO1	4254	1.19657226395241e-17	9.70122729482639e-14	0.000123326523957535	0.999871603498325	5.06997761821656e-06	12:2235794	rs2007044	chr12.1		12	2235794	12:2909859	6.90329e-13	12:2235794	5.61930563105521e-20	5836	6254	0.968089251042595	0.987012023820661	1876433	3876251	ENSG00000171792.10	RHNO1	protein_coding	2877223	1	-641429	32636	-641429	9	2	9	1876433	3876251	1999818	185878
SCZ_Pardiñas_29483656_1	SCZ (Pardiñas, EUR)	PSD	Neu_UT	Neu_UT	Neutrophil	Sorted cell	ENSG00000139433	GLTP	2788	8.08093360545678e-33	5.56286774503218e-08	1.45265583273905e-25	0.9999998353356	1.09035722804757e-07	12:109861427	rs11068660	chr12.4		12	109861427	12:109861427	1.69457e-53	12:110285440	2.67694968533014e-14	4003	4603	0.999999991867373	0.999997389096435	108880764	110878890	ENSG00000139433.9	GLTP	protein_coding	109880541	-1	19114	19114	-404899	0	0	11	108880764	110880006	1999242	185873
SCZ_Pardiñas_29483656_1	SCZ (Pardiñas, EUR)	PSD	Neu_UT	Neu_UT	Neutrophil	Sorted cell	ENSG00000110906	KCTD10	3241	2.20708641280083e-11	5.56700987147645e-08	0.000396294793562226	0.999587938936545	1.57105777247701e-05	12:110285440	rs4766428	chr12.4		12	110285440	12:109465257	2.187e-18	12:110285440	2.67694968533014e-14	4538	4962	0.986327616386457	0.99999887146301	108479075	110476893	ENSG00000110906.12	KCTD10	protein_coding	109477300	-1	-808140	12043	-808140	18	0	18	108478047	110476893	1998846	185863
SCZ_Pardiñas_29483656_1	SCZ (Pardiñas, EUR)	PSD	Neu_UT	Neu_UT	Neutrophil	Sorted cell	ENSG00000111231	GPN3	1982	3.33484206649749e-21	4.61495738001295e-08	5.99482381075501e-14	0.829258715543492	0.170741238306871	12:110285440	rs4766428	chr12.4		12	110285440	12:110419889	1.50073e-37	12:110285440	2.67694968533014e-14	3047	3581	0.999498267539352	0.99999735463544	109469498	111463400	ENSG00000111231.8	GPN3	protein_coding	110468257	-1	182817	48368	182817	3	2	3	109469498	111466444	1996946	185865
SCZ_Pardiñas_29483656_1	SCZ (Pardiñas, EUR)	PSD	Neu_UT	Neu_UT	Neutrophil	Sorted cell	ENSG00000111237	VPS29	1927	3.19494709981018e-08	1.01912035142815e-08	0.57433436623231	0.18271457762523	0.242951014001786	12:110285440	rs4766428	chr12.4		12	110285440	12:110459397	1.36845e-07	12:110285440	2.67694968533014e-14	2977	3504	0.90301370977907	0.999997356018312	109503498	111499034	ENSG00000111237.18	VPS29	protein_coding	110502111	-1	216671	42714	216671	5	2	5	109503498	111501743	1998245	185866
SCZ_Pardiñas_29483656_1	SCZ (Pardiñas, EUR)	PSD	Neu_UT	Neu_UT	Neutrophil	Sorted cell	ENSG00000256249	RP11-324E6.6	2835	1.63597960949659e-26	1.98245362637564e-10	8.25229698894605e-17	0.999999999798206	3.54588087244762e-12	12:122717029	rs55718746	chr12.5		12	122717029	12:122708301	1.28261e-33	12:123180566	5.53846570628449e-16	4281	4396	0.999320005235199	0.993055253707471	121687272	123687111	ENSG00000256249.1	AC026333.3	lncRNA	122687125	1	29904	21176	493441	2	1	14	121687272	123687111	1999839	185884
SCZ_Pardiñas_29483656_1	SCZ (Pardiñas, EUR)	PSD	Neu_UT	Neu_UT	Neutrophil	Sorted cell	ENSG00000139697	SBNO1	2735	1.18950263510838e-14	1.77926052321366e-10	6.00015366028373e-05	0.897298954208557	0.102641044076904	12:123165788	rs1615350	chr12.5		12	123165788	12:123346392	5.61577e-19	12:123180566	5.53846570628449e-16	3857	4829	0.932912744111001	0.993055251652379	122364845	124364551	ENSG00000139697.13	SBNO1	protein_coding	123364847	-1	199059	18455	184281	5	1	5	122364845	124364551	1999706	185874
SCZ_Pardiñas_29483656_1	SCZ (Pardiñas, EUR)	PSD	Neu_UT	Neu_UT	Neutrophil	Sorted cell	ENSG00000150977	RILPL2	2757	2.17285732679583e-13	1.940501965419e-10	0.00109604446341472	0.978798302025136	0.0201056533171816	12:123165788	rs1615350	chr12.5		12	123165788	12:123424938	4.01966e-18	12:123180566	5.53846570628449e-16	3957	4901	0.938903054608273	0.99305525170741	122436792	124436267	ENSG00000150977.10	RILPL2	protein_coding	123436684	-1	270896	11746	256118	7	0	7	122436792	124436414	1999622	185876
SCZ_Pardiñas_29483656_1	SCZ (Pardiñas, EUR)	PSD	Neu_UT	Neu_UT	Neutrophil	Sorted cell	ENSG00000130787	HIP1R	2860	1.9843531056275e-16	1.9824440384999e-10	1.00095814541275e-06	0.999995155742094	3.84310151483225e-06	12:123180566	rs2851447	chr12.5		12	123180566	12:122799848	1.29775e-17	12:123180566	5.53846570628449e-16	4241	4475	0.993603884793302	0.993055253705798	121837106	123825027	ENSG00000130787.13	HIP1R	protein_coding	122835457	1	345109	-35609	345109	8	0	8	121834716	123826134	1991418	185870
SCZ_Pardiñas_29483656_1	SCZ (Pardiñas, EUR)	PSD	Neu_UT	Neu_UT	Neutrophil	Sorted cell	ENSG00000139722	VPS37B	2757	4.05432222820889e-12	1.93997419486091e-10	0.0204510318598362	0.978570337519175	0.000978630422935217	12:123180566	rs2851447	chr12.5		12	123180566	12:122875604	2.54493e-21	12:123180566	5.53846570628449e-16	4067	4340	0.97743572546405	0.99305525370612	121897428	123825027	ENSG00000139722.6	VPS37B	protein_coding	122896124	-1	-284442	20520	-284442	6	0	6	121897014	123826134	1929120	185875
SCZ_Pardiñas_29483656_1	SCZ (Pardiñas, EUR)	PSD	Neu_UT	Neu_UT	Neutrophil	Sorted cell	ENSG00000184209	SNRNP35	2763	7.02421282014233e-12	9.18072841546707e-11	0.0354319147554484	0.462094327719177	0.502473757426542	12:123180566	rs2851447	chr12.5		12	123180566	12:123152962	1.77169e-07	12:123180566	5.53846570628449e-16	3969	4926	0.944940850826238	0.993055251695369	122458294	124457409	ENSG00000184209.14	SNRNP35	protein_coding	123458139	1	-277573	-305177	-277573	8	8	8	122457766	124457480	1999714	185880
SCZ_Pardiñas_29483656_1	SCZ (Pardiñas, EUR)	PSD	Neu_UT	Neu_UT	Neutrophil	Sorted cell	ENSG00000185344	ATP6V0A2	3108	8.46714320651117e-11	1.09922754299775e-10	0.427104223440741	0.554441401923477	0.0184543744411873	12:123180566	rs2851447	chr12.5		12	123180566	12:123719611	4.62495e-10	12:123180566	5.53846570628449e-16	4456	5344	0.918982427961859	0.993055251693159	122714285	124712158	ENSG00000185344.13	ATP6V0A2	protein_coding	123712353	1	-531787	7258	-531787	19	0	19	122713152	124712158	1999006	185881
SCZ_Pardiñas_29483656_1	SCZ (Pardiñas, EUR)	PSD	Neu_UT	Neu_UT	Neutrophil	Sorted cell	ENSG00000255398	HCAR3	2862	7.97096195481658e-21	1.98245362629536e-10	4.02075581852313e-11	0.999999999756945	4.60384000610622e-12	12:123180566	rs2851447	chr12.5		12	123180566	12:122716992	8.11957e-31	12:123180566	5.53846570628449e-16	4284	4422	0.986874866838244	0.993055253707455	121717815	123716747	ENSG00000255398.2	HCAR3	protein_coding	122716811	-1	-463755	-181	-463755	12	0	12	121717815	123716747	1998932	185883
SCZ_Pardiñas_29483656_1	SCZ (Pardiñas, EUR)	PSD	Neu_UT	Neu_UT	Neutrophil	Sorted cell	ENSG00000130921	MTRFR	2532	8.84258984097984e-47	1.98195806762695e-10	4.46042709977415e-37	0.999749530946578	0.000250468855225139	12:123409363	rs28642812	chr12.5		12	123409363	12:123279724	4.11628e-56	12:123180566	5.53846570628449e-16	3628	4548	0.952751948497288	0.993055251661249	122235548	124232351	ENSG00000130921.7	C12orf65	protein_coding	123233436	1	175927	46288	-52870	5	2	1	122234583	124232351	1997768	185871
SCZ_Pardiñas_29483656_1	SCZ (Pardiñas, EUR)	PSD	Neu_UT	Neu_UT	Neutrophil	Sorted cell	ENSG00000111328	CDK2AP1	2604	8.31491361667433e-78	1.98226214926457e-10	4.19425379836602e-68	0.999903224837625	9.67749641482003e-05	12:123411359	rs28577594	chr12.5		12	123411359	12:123296659	1.33478e-96	12:123180566	5.53846570628449e-16	3687	4637	0.924230437518576	0.993055251663953	122274476	124271889	ENSG00000111328.6	CDK2AP1	protein_coding	123271856	-1	-139503	-24803	91290	3	0	3	122273726	124272324	1998598	185867
SCZ_Pardiñas_29483656_1	SCZ (Pardiñas, EUR)	PSD	Neu_UT	Neu_UT	Neutrophil	Sorted cell	ENSG00000183955	KMT5A	2747	6.45506665602244e-24	1.98204439698261e-10	3.25609969936922e-14	0.999793160743049	0.000206839058710668	12:123411359	rs28577594	chr12.5		12	123411359	12:123380059	4.07804e-25	12:123180566	5.53846570628449e-16	3884	4867	0.940254223158991	0.993055251634876	122384149	124383450	ENSG00000183955.12	KMT5A	protein_coding	123384132	1	27227	-4073	-203566	0	0	6	122384149	124383450	1999301	185879
SCZ_Pardiñas_29483656_1	SCZ (Pardiñas, EUR)	PSD	Neu_UT	Neu_UT	Neutrophil	Sorted cell	ENSG00000100664	EIF5	3893	2.83489072748326e-19	6.15195918643681e-09	4.60811038904034e-11	0.999999991711157	2.09080589452402e-09	14:103325580	rs4900569	chr14.3		14	103325580	14:103335237	2.89144e-35	14:103847845	3.48128893567851e-14	5863	5829	0.999999999233879	0.919739495945631	102333887	104333361	ENSG00000100664.10	EIF5	protein_coding	103334237	1	-8657	1000	513608	1	0	20	102333887	104333361	1999474	185889
SCZ_Pardiñas_29483656_1	SCZ (Pardiñas, EUR)	PSD	Neu_UT	Neu_UT	Neutrophil	Sorted cell	ENSG00000075413	MARK3	3947	1.04662853975005e-51	6.15195919932433e-09	1.70129303423621e-43	0.999999993810093	3.7946979252829e-11	14:103380937	rs8020912	chr14.3		14	103380937	14:103374567	1.62913e-69	14:103847845	3.48128893567851e-14	5993	5861	0.999999999999998	0.919739495950971	102386450	104384669	ENSG00000075413.17	MARK3	protein_coding	103385415	1	-4478	-10848	462430	0	0	18	102386450	104384911	1998461	185887
SCZ_Pardiñas_29483656_1	SCZ (Pardiñas, EUR)	PSD	Neu_UT	Neu_UT	Neutrophil	Sorted cell	ENSG00000166170	BAG5	3662	1.40939335543765e-10	1.05360909064368e-09	0.0229096666713496	0.169649108371099	0.807441223763003	14:103580255	rs71417868	chr14.3		14	103580255	14:103568526	1.43163e-10	14:103847845	3.48128893567851e-14	5658	5406	0.928536684197006	0.919739495986002	102565270	104449046	ENSG00000166170.9	BAG5	protein_coding	103562657	-1	-17598	-5869	-285188	2	2	12	102564150	104449541	1885391	185894
SCZ_Pardiñas_29483656_1	SCZ (Pardiñas, EUR)	PSD	Neu_UT	Neu_UT	Neutrophil	Sorted cell	ENSG00000126214	KLC1	3663	5.17555095230509e-28	1.02375900270668e-09	8.41284987618583e-20	0.164741346446936	0.835258652529304	14:103633871	rs12147645	chr14.3		14	103633871	14:103633871	2.01551e-37	14:103847845	3.48128893567851e-14	5660	5410	0.979673330178145	0.919739495985491	102562687	104449046	ENSG00000126214.21	KLC1	protein_coding	103629211	1	4660	4660	218634	0	0	9	102562053	104449541	1887488	185890
SCZ_Pardiñas_29483656_1	SCZ (Pardiñas, EUR)	PSD	Neu_UT	Neu_UT	Neutrophil	Sorted cell	ENSG00000269958	RP11-73M18.8	3688	6.51285359880181e-18	6.15195919026474e-09	1.05866332101191e-09	0.999999992059401	7.29976720126786e-10	14:103633871	rs12147645	chr14.3		14	103633871	14:103696039	6.2349e-18	14:103847845	3.48128893567851e-14	5668	5834	0.966506254471931	0.919739495870531	102697118	104696125	ENSG00000269958.1	AL049840.4	lncRNA	103696353	1	-62482	-314	151492	4	0	4	102697118	104696224	1999106	185896
SCZ_Pardiñas_29483656_1	SCZ (Pardiñas, EUR)	PSD	Neu_UT	Neu_UT	Neutrophil	Sorted cell	ENSG00000142208	AKT1	2853	9.13141179721659e-16	2.69768415751654e-08	3.38490745859867e-08	0.999999937410822	1.76326409613934e-09	14:103847845	rs10083370	chr14.3		14	103847845	14:104796031	5.47176e-30	14:103847845	3.48128893567851e-14	5103	4340	0.999999992168893	0.999994961708621	103796504	105466207	ENSG00000142208.15	AKT1	protein_coding	104795748	-1	947903	-283	947903	12	0	12	103796128	105532661	1736533	185891
SCZ_Pardiñas_29483656_1	SCZ (Pardiñas, EUR)	PSD	Neu_UT	Neu_UT	Neutrophil	Sorted cell	ENSG00000156414	TDRD9	3923	2.05482187462361e-23	6.15195920552715e-09	3.34010969845036e-15	0.999999993215475	6.32564567763856e-10	14:103928103	rs10149651	chr14.3		14	103928103	14:103928103	1.33442e-26	14:103847845	3.48128893567851e-14	6062	5928	0.951519326926023	0.919739495864842	102930369	104928332	ENSG00000156414.18	TDRD9	protein_coding	103928456	1	-353	-353	-80611	0	0	2	102928589	104928332	1999743	185893
SCZ_Pardiñas_29483656_1	SCZ (Pardiñas, EUR)	PSD	Neu_UT	Neu_UT	Neutrophil	Sorted cell	ENSG00000156411	ATP5MJ	3920	1.26035880110462e-21	6.15195920365146e-09	2.04871123238714e-13	0.999999992909814	9.38024120247987e-10	14:104045099	rs11627297	chr14.3		14	104045099	14:104015620	3.86306e-34	14:103847845	3.48128893567851e-14	6060	5925	0.963868429607392	0.919739495864966	102930369	104928077	ENSG00000156411.9	C14orf2	protein_coding	103921529	-1	-123570	-94091	73684	1	1	1	102928321	104928077	1999756	185892
SCZ_Pardiñas_29483656_1	SCZ (Pardiñas, EUR)	PSD	Neu_UT	Neu_UT	Neutrophil	Sorted cell	ENSG00000129003	VPS13C	4260	1.88388513028389e-36	0.000577880864954816	3.25809676376846e-33	0.999419622927932	2.49620711022552e-06	15:62030447	rs11635621	chr15.1		15	62030447	15:62021174	7.98699e-60	15:61561804	2.51169021528542e-09	5925	6022	1	0.999084002852292	61061222	63042499	ENSG00000129003.15	VPS13C	protein_coding	62060447	-1	30000	39273	498643	0	0	2	61061222	63042624	1981402	185900
SCZ_Pardiñas_29483656_1	SCZ (Pardiñas, EUR)	PSD	Neu_UT	Neu_UT	Neutrophil	Sorted cell	ENSG00000137819	PAQR5	3827	1.64657077131961e-05	0.00604406763900477	0.00269820149971302	0.990427247053075	0.000814018100494678	15:69228398	rs4777128	chr15.2		15	69228398	15:69301090	7.51534e-11	15:70296933	1.19390532383454e-08	5535	5061	0.989198704265837	0.999641906267168	68299396	70298775	ENSG00000137819.13	PAQR5	protein_coding	69298912	1	-70514	2178	998021	1	0	8	68299026	70298775	1999749	185904
SCZ_Pardiñas_29483656_1	SCZ (Pardiñas, EUR)	PSD	Neu_UT	Neu_UT	Neutrophil	Sorted cell	ENSG00000137807	KIF23	3713	0.000859004392028046	0.0045769829540143	0.156378869146884	0.833214457823501	0.00497068568357236	15:70296933	rs12148337	chr15.2		15	70296933	15:69397802	7.40558e-11	15:70296933	1.19390532383454e-08	5321	5001	0.96839619007197	0.999642340315063	68415084	70412959	ENSG00000137807.13	KIF23	protein_coding	69414349	1	882584	-16547	882584	7	0	7	68414491	70412959	1998468	185902
SCZ_Pardiñas_29483656_1	SCZ (Pardiñas, EUR)	PSD	Neu_UT	Neu_UT	Neutrophil	Sorted cell	ENSG00000137818	RPLP1	3692	0.00217982806308568	0.00319460317664263	0.396829632444344	0.581533161147956	0.0162627751679713	15:70296933	rs12148337	chr15.2		15	70296933	15:69397802	6.78077e-15	15:70296933	1.19390532383454e-08	5262	4986	0.905553383517688	0.999642213029468	68453020	70452726	ENSG00000137818.11	RPLP1	protein_coding	69452818	1	844115	-55016	844115	6	1	6	68453020	70452726	1999706	185903
SCZ_Pardiñas_29483656_1	SCZ (Pardiñas, EUR)	PSD	Neu_UT	Neu_UT	Neutrophil	Sorted cell	ENSG00000167202	TBC1D2B	3981	1.63541237076568e-59	9.98418493740857e-07	1.63800124012937e-53	0.999998997277876	4.3036196841883e-09	15:78077473	rs9047	chr15.3		15	78077473	15:78077473	3.55163e-77	15:78602417	3.10317579008215e-12	6003	5730	0.96949016102817	0.997755523363985	77078847	79077658	ENSG00000167202.11	TBC1D2B	protein_coding	78077711	-1	238	238	-524706	0	0	18	77078288	79077658	1999370	185911
SCZ_Pardiñas_29483656_1	SCZ (Pardiñas, EUR)	PSD	Neu_UT	Neu_UT	Neutrophil	Sorted cell	ENSG00000136381	IREB2	4553	1.30223752343125e-14	9.98411562643747e-07	1.30429900049307e-08	0.999992061174499	6.92737093445165e-06	15:78468576	rs4887057	chr15.3		15	78468576	15:78457710	1.86833e-22	15:78602417	3.10317579008215e-12	6690	6236	0.999998982406848	0.997755530679635	77437757	79436771	ENSG00000136381.12	IREB2	protein_coding	78438216	1	30360	19494	164201	0	0	5	77437757	79437260	1999503	185901
SCZ_Pardiñas_29483656_1	SCZ (Pardiñas, EUR)	PSD	Neu_UT	Neu_UT	Neutrophil	Sorted cell	ENSG00000041357	PSMA4	4665	7.54787339744979e-09	4.93489631285912e-07	0.0075598219388879	0.493272507892533	0.499167169131074	15:78580777	rs569207	chr15.3		15	78580777	15:78578461	1.34407e-15	15:78602417	3.10317579008215e-12	6876	6337	0.993248918680673	0.997755535845714	77540420	79539312	ENSG00000041357.15	PSMA4	protein_coding	78540444	1	40333	38017	61973	1	1	2	77540420	79540328	1999908	185897
SCZ_Pardiñas_29483656_1	SCZ (Pardiñas, EUR)	PSD	Neu_UT	Neu_UT	Neutrophil	Sorted cell	ENSG00000103811	CTSH	4528	6.07397208843046e-13	9.98418999731249e-07	6.08358024902422e-07	0.999998356617479	3.66048879953785e-08	15:78602417	rs3743078	chr15.3		15	78602417	15:78938627	1.57061e-18	15:78602417	3.10317579008215e-12	6859	6335	0.993889041731648	0.997755572658454	77954276	79949446	ENSG00000103811.15	CTSH	protein_coding	78945046	-1	342629	6419	342629	7	0	7	77953977	79949446	1995469	185898
SCZ_Pardiñas_29483656_1	SCZ (Pardiñas, EUR)	PSD	Neu_UT	Neu_UT	Neutrophil	Sorted cell	ENSG00000140395	SKIC8	4266	8.90357665650427e-08	9.06022536476898e-07	0.0891767116209354	0.907450040273149	0.00337225304761257	15:78602417	rs3743078	chr15.3		15	78602417	15:78310723	8.71321e-11	15:78602417	3.10317579008215e-12	6359	5967	0.980276245151085	0.997755526797432	77301070	79299434	ENSG00000140395.8	WDR61	protein_coding	78299609	-1	-302808	-11114	-302808	7	1	7	77301070	79299630	1998560	185906
SCZ_Pardiñas_29483656_1	SCZ (Pardiñas, EUR)	PSD	Neu_UT	Neu_UT	Neutrophil	Sorted cell	ENSG00000185787	MORF4L1	4762	6.27197609299088e-15	9.98419559665123e-07	6.28189793122997e-09	0.99999899127781	4.02072734541948e-09	15:78908766	rs12439583	chr15.3		15	78908766	15:78908766	5.69945e-28	15:78602417	3.10317579008215e-12	7094	6533	0.972789599106578	0.997755573159805	77811190	79810432	ENSG00000185787.14	MORF4L1	protein_coding	78872890	1	35876	35876	-270473	1	1	5	77811000	79810432	1999432	185919
SCZ_Pardiñas_29483656_1	SCZ (Pardiñas, EUR)	PSD	Neu_UT	Neu_UT	Neutrophil	Sorted cell	ENSG00000189136	UBE2Q2P1	3152	5.95193857111587e-17	0.000113086641093313	5.26255163552037e-13	0.999883107663341	3.80569504218832e-06	15:84568838	rs4125577	chr15.4		15	84568838	15:84401161	4.79547e-22	15:84664594	9.64980773314059e-10	4136	4854	0.999999998991199	0.912372625659677	83571490	85570911	ENSG00000189136.8	UBE2Q2P1	transcribed_unprocessed_pseudogene	84570700	-1	1862	169539	-93894	0	1	7	83571490	85570911	1999421	185920
SCZ_Pardiñas_29483656_1	SCZ (Pardiñas, EUR)	PSD	Neu_UT	Neu_UT	Neutrophil	Sorted cell	ENSG00000170776	AKAP13	4425	5.3005462803452e-05	0.000109585093520665	0.320681607612128	0.662954431103214	0.0162013707283333	15:84664594	rs12908161	chr15.4		15	84664594	15:85527566	1.25937e-10	15:84664594	9.64980773314059e-10	5629	6590	0.950354965989569	0.958926313014833	84386630	86380559	ENSG00000170776.21	AKAP13	protein_coding	85380603	1	-716009	146963	-716009	11	1	11	84383903	86380559	1996656	185912
SCZ_Pardiñas_29483656_1	SCZ (Pardiñas, EUR)	PSD	Neu_UT	Neu_UT	Neutrophil	Sorted cell	ENSG00000157823	AP3S2	4132	1.41741416842085e-31	2.46651134527636e-06	5.74662127075806e-26	0.999997522022625	1.14660287352908e-08	15:89880061	rs4932265	chr15.5		15	89880061	15:89879433	2.68446e-47	15:90873320	2.5594392518066e-12	6048	5545	1	0.999999559681921	88894864	90894158	ENSG00000157823.16	AP3S2	protein_coding	89893994	-1	13933	14561	-979326	1	1	35	88894864	90894158	1999294	185909
SCZ_Pardiñas_29483656_1	SCZ (Pardiñas, EUR)	PSD	Neu_UT	Neu_UT	Neutrophil	Sorted cell	ENSG00000242498	ARPIN	4106	6.56058412428399e-24	2.46651137603242e-06	2.65985712574888e-18	0.999997520774077	1.27145437377566e-08	15:89912708	rs1256836	chr15.5		15	89912708	15:89912708	1.11922e-31	15:90873320	2.5594392518066e-12	6018	5537	0.999999988289569	0.999999550824353	88913075	90912388	ENSG00000242498.7	ARPIN	protein_coding	89912952	-1	244	244	-960368	1	1	32	88913075	90912388	1999313	185923
SCZ_Pardiñas_29483656_1	SCZ (Pardiñas, EUR)	PSD	Neu_UT	Neu_UT	Neutrophil	Sorted cell	ENSG00000185043	CIB1	3856	3.58303627974322e-29	2.46651221994478e-06	1.45266958883667e-23	0.999997491614712	4.18730628454697e-08	15:90233500	rs4932306	chr15.5		15	90233500	15:90233500	1.81646e-46	15:90873320	2.5594392518066e-12	5677	5609	0.999812112407109	0.999999532046877	89234844	91233995	ENSG00000185043.10	CIB1	protein_coding	90233941	-1	441	441	-639379	0	0	23	89234083	91234039	1999956	185918
SCZ_Pardiñas_29483656_1	SCZ (Pardiñas, EUR)	PSD	Neu_UT	Neu_UT	Neutrophil	Sorted cell	ENSG00000259704	CTD-3094K11.1	3916	8.35176248352334e-11	2.46643083693836e-06	3.38603929094709e-05	0.999960389667212	3.28342552404282e-06	15:90832396	rs12101430	chr15.5		15	90832396	15:90839685	5.16979e-15	15:90873320	2.5594392518066e-12	5817	5728	0.998448634763941	0.999999745648902	89840075	91823388	ENSG00000259704.1	AC124248.1	lncRNA	90839665	1	-7269	20	33655	0	0	1	89840075	91839142	1999067	185927
SCZ_Pardiñas_29483656_1	SCZ (Pardiñas, EUR)	PSD	Neu_UT	Neu_UT	Neutrophil	Sorted cell	ENSG00000140553	UNC45A	3918	7.23370954708016e-12	2.46651453572577e-06	2.93274921174006e-06	0.999994333398057	2.67330962808255e-07	15:90873320	rs17514846	chr15.5		15	90873320	15:90948530	1.67023e-14	15:90873320	2.5594392518066e-12	5866	5775	0.97480136502973	0.99999974857208	89930458	91929875	ENSG00000140553.17	UNC45A	protein_coding	90935285	1	-61965	13245	-61965	4	0	4	89930278	91929875	1999597	185907
SCZ_Pardiñas_29483656_1	SCZ (Pardiñas, EUR)	PSD	Neu_UT	Neu_UT	Neutrophil	Sorted cell	ENSG00000140577	CRTC3	3954	2.68253913368085e-10	2.46624523551256e-06	0.0001087576769994	0.999885136455028	3.63935448379194e-06	15:90873320	rs17514846	chr15.5		15	90873320	15:90669212	6.284e-15	15:90873320	2.5594392518066e-12	5665	5869	0.92747416516495	0.999999719065371	89530308	91529614	ENSG00000140577.15	CRTC3	protein_coding	90529923	1	343397	139289	343397	11	6	11	89529985	91529614	1999629	185908
SCZ_Pardiñas_29483656_1	SCZ (Pardiñas, EUR)	PSD	Neu_UT	Neu_UT	Neutrophil	Sorted cell	ENSG00000176463	SLCO3A1	4503	4.90152838179415e-07	1.95649938526761e-06	0.198721709987122	0.793203588488753	0.00807225487190234	15:90873320	rs17514846	chr15.5		15	90873320	15:91854635	9.43368e-22	15:90873320	2.5594392518066e-12	6491	6689	0.908233272353217	0.999999696733031	90854443	92853463	ENSG00000176463.13	SLCO3A1	protein_coding	91853708	1	-980388	927	-980388	17	0	17	90853992	92853463	1999471	185914
SCZ_Pardiñas_29483656_1	SCZ (Pardiñas, EUR)	PSD	Neu_UT	Neu_UT	Neutrophil	Sorted cell	ENSG00000182768	NGRN	3885	4.54236024078565e-12	2.46651172387768e-06	1.84160482926939e-06	0.999995522110936	1.69767969497188e-07	15:90873320	rs17514846	chr15.5		15	90873320	15:90189410	1.04699e-15	15:90873320	2.5594392518066e-12	5709	5663	0.999864908474873	0.999999552667564	89265691	91265498	ENSG00000182768.8	NGRN	protein_coding	90265672	1	607648	-76262	607648	18	7	18	89265691	91265498	1999807	185915
SCZ_Pardiñas_29483656_1	SCZ (Pardiñas, EUR)	PSD	Neu_UT	Neu_UT	Neutrophil	Sorted cell	ENSG00000197299	BLM	4002	7.64929980339432e-10	2.46572892519407e-06	0.000310124117652942	0.999675799340583	1.16100479095622e-05	15:90873320	rs17514846	chr15.5		15	90873320	15:90808700	4.73772e-12	15:90873320	2.5594392518066e-12	5775	5871	0.999001844865315	0.999999745767991	89717845	91717132	ENSG00000197299.10	BLM	protein_coding	90717346	1	155974	91354	155974	3	0	3	89717845	91717165	1999320	185922
SCZ_Pardiñas_29483656_1	SCZ (Pardiñas, EUR)	PSD	Neu_UT	Neu_UT	Neutrophil	Sorted cell	ENSG00000258551	RP11-661P17.1	4142	7.74602935265384e-08	2.38655923030105e-06	0.0314045846991698	0.967576297154655	0.0010166541266512	15:90873320	rs17514846	chr15.5		15	90873320	15:91472949	3.91364e-10	15:90873320	2.5594392518066e-12	6000	6159	0.993761648911434	0.999999717797689	90408817	92408318	ENSG00000258551.5	CRAT37	lncRNA	91408719	1	-535399	64230	-535399	14	1	14	90408714	92408318	1999604	185924
SCZ_Pardiñas_29483656_1	SCZ (Pardiñas, EUR)	PSD	Neu_UT	Neu_UT	Neutrophil	Sorted cell	ENSG00000185033	SEMA4B	3855	7.28023142549869e-09	2.45890256420435e-06	0.00295162380334218	0.996912456662044	0.000133453351816808	15:90883330	rs4702	chr15.5		15	90883330	15:90215565	1.60064e-14	15:90873320	2.5594392518066e-12	5682	5554	0.996024722898188	0.999999521831412	89160756	91160332	ENSG00000185033.14	SEMA4B	protein_coding	90201330	1	682000	14235	671990	25	1	25	89160756	91160332	1999576	185917
SCZ_Pardiñas_29483656_1	SCZ (Pardiñas, EUR)	PSD	Neu_UT	Neu_UT	Neutrophil	Sorted cell	ENSG00000184508	HDDC3	3922	1.33178416861515e-11	2.46650744555068e-06	5.39942742464113e-06	0.99999145810781	6.75944000227644e-07	15:90912388	rs6496737	chr15.5		15	90912388	15:90915176	2.86804e-14	15:90873320	2.5594392518066e-12	5869	5783	0.921387164974466	0.999999748871929	89938095	91932113	ENSG00000184508.10	HDDC3	protein_coding	90932549	-1	20161	17373	59229	1	1	3	89932731	91932258	1999527	185916
SCZ_Pardiñas_29483656_1	SCZ (Pardiñas, EUR)	PSD	Neu_UT	Neu_UT	Neutrophil	Sorted cell	ENSG00000196547	MAN2A2	3911	3.25765329904461e-66	2.46652218824205e-06	1.32074422970761e-60	0.999997436156793	9.7321017180334e-08	15:90914580	rs2009105	chr15.5		15	90914580	15:90914580	2.70447e-92	15:90873320	2.5594392518066e-12	5857	5730	0.999998413454746	0.999999749184121	89904714	91902188	ENSG00000196547.14	MAN2A2	protein_coding	90903302	1	11278	11278	-29982	0	0	1	89903998	91902188	1998190	185921
SCZ_Pardiñas_29483656_1	SCZ (Pardiñas, EUR)	PSD	Neu_UT	Neu_UT	Neutrophil	Sorted cell	ENSG00000153048	CARHSP1	6547	3.94074343710912e-28	0.00247978179113866	1.58519837121039e-25	0.997513811419007	6.4067898518559e-06	16:8836809	rs11649095	chr16.1		16	8836809	16:8836809	1.39187e-41	16:9806200	6.29765791908691e-09	8501	9916	0.936059957217635	0.98783493795472	7869156	9868822	ENSG00000153048.10	CARHSP1	protein_coding	8869006	-1	32197	32197	-937194	1	1	9	7869156	9868822	1999666	185939
SCZ_Pardiñas_29483656_1	SCZ (Pardiñas, EUR)	PSD	Neu_UT	Neu_UT	Neutrophil	Sorted cell	ENSG00000103381	CPPED1	6643	4.43590657721883e-08	8.06934657481509e-05	0.000549361840634905	0.999342697722962	2.72026115896731e-05	16:13655408	rs7499750	chr16.2		16	13655408	16:12788237	7.32565e-28	16:13655408	4.32408554681857e-10	8538	8729	0.969121080910533	0.9999642873068	11804164	13803756	ENSG00000103381.11	CPPED1	protein_coding	12803887	-1	-851521	15650	-851521	2	0	2	11804164	13803756	1999592	185934
SCZ_Pardiñas_29483656_1	SCZ (Pardiñas, EUR)	PSD	Neu_UT	Neu_UT	Neutrophil	Sorted cell	ENSG00000175595	ERCC4	3648	8.99216623620377e-06	7.14492452066826e-05	0.111353738143925	0.884778174029	0.0037876464156308	16:13655408	rs7499750	chr16.2		16	13655408	16:13955322	3.64096e-07	16:13655408	4.32408554681857e-10	4617	5633	0.95823355601082	0.999967944940161	12920990	14420073	ENSG00000175595.14	ERCC4	protein_coding	13920154	1	-264746	35168	-264746	0	0	0	12920990	14873670	1952680	185945
SCZ_Pardiñas_29483656_1	SCZ (Pardiñas, EUR)	PSD	Neu_UT	Neu_UT	Neutrophil	Sorted cell	ENSG00000261158	AC109597.2	6581	1.53378658097251e-05	6.44134034645123e-05	0.18995039420403	0.797697350063948	0.0122725044627487	16:13655408	rs7499750	chr16.2		16	13655408	16:12770677	1.4936e-07	16:13655408	4.32408554681857e-10	8446	8628	0.949054745467482	0.999964478082235	11759382	13759268	ENSG00000261158.1	AC109597.2	lncRNA	12759282	1	896126	11395	896126	3	0	3	11759382	13759268	1999886	185958
SCZ_Pardiñas_29483656_1	SCZ (Pardiñas, EUR)	PSD	Neu_UT	Neu_UT	Neutrophil	Sorted cell	ENSG00000254634	SMG1P6	1563	1.67296552650758e-26	1.36208411856146e-07	1.22823933924393e-19	0.999999863277092	5.14499560029039e-10	16:29590804	rs7194231	chr16.3		16	29590804	16:29590804	2.33721e-33	16:29954956	5.37311576599373e-13	2653	2439	1	0.98702333381018	28473820	30446894	ENSG00000254634.4	SMG1P6	transcribed_unprocessed_pseudogene	29447026	-1	-143778	-143778	-507930	8	8	33	28453419	30446894	1993475	185954
SCZ_Pardiñas_29483656_1	SCZ (Pardiñas, EUR)	PSD	Neu_UT	Neu_UT	Neutrophil	Sorted cell	ENSG00000185905	C16orf54	1445	9.02203363245024e-44	1.36208411870327e-07	6.62369692698012e-37	0.999999862433308	1.35828063051522e-09	16:29739626	rs78520265	chr16.3		16	29739626	16:29737873	2.10299e-76	16:29954956	5.37311576599373e-13	2544	2355	0.960074783434927	0.98702332419249	28812434	30745953	ENSG00000185905.3	C16orf54	protein_coding	29745990	-1	6364	8117	-208966	1	1	17	28747618	30745953	1998335	185950
SCZ_Pardiñas_29483656_1	SCZ (Pardiñas, EUR)	PSD	Neu_UT	Neu_UT	Neutrophil	Sorted cell	ENSG00000102879	CORO1A	1279	1.10527622691997e-07	1.96752933383135e-08	0.81145947754466	0.144361535117831	0.0441788571345935	16:29954956	rs11646127	chr16.3		16	29954956	16:30166486	5.87002e-10	16:29954956	5.37311576599373e-13	2221	2201	0.910517241966589	0.98702332226136	29182854	31182621	ENSG00000102879.15	CORO1A	protein_coding	30183602	1	-228646	-17116	-228646	17	0	17	29182854	31182621	1999767	185930
SCZ_Pardiñas_29483656_1	SCZ (Pardiñas, EUR)	PSD	Neu_UT	Neu_UT	Neutrophil	Sorted cell	ENSG00000103549	RNF40	1569	1.00876206437589e-07	3.0669456310143e-08	0.74060177662993	0.225097020492232	0.0343010713321732	16:29954956	rs11646127	chr16.3		16	29954956	16:30804517	6.01223e-09	16:29954956	5.37311576599373e-13	2511	2538	0.915903214173525	0.987023321188041	29777598	31761474	ENSG00000103549.21	RNF40	protein_coding	30762322	1	-807366	42195	-807366	65	1	65	29761828	31761474	1999646	185935
SCZ_Pardiñas_29483656_1	SCZ (Pardiñas, EUR)	PSD	Neu_UT	Neu_UT	Neutrophil	Sorted cell	ENSG00000169203	NPIPB12	1589	3.46595561637493e-08	1.00191414691721e-07	0.254459698813255	0.735554283301692	0.00998588303408139	16:29954956	rs11646127	chr16.3		16	29954956	16:30340303	1.1165e-06	16:29954956	5.37311576599373e-13	2669	2518	0.928731988724596	0.98702333074559	28506388	30505769	ENSG00000169203.16	NPIPB12	protein_coding	29506408	-1	-448548	-833895	-448548	25	54	25	28506388	30505769	1999381	185943
SCZ_Pardiñas_29483656_1	SCZ (Pardiñas, EUR)	PSD	Neu_UT	Neu_UT	Neutrophil	Sorted cell	ENSG00000169682	SPNS1	1768	7.15577882187216e-08	1.56606545039112e-07	0.309945683822982	0.678302699045658	0.0117513889670259	16:29954956	rs11646127	chr16.3		16	29954956	16:28990139	5.00993e-09	16:29954956	5.37311576599373e-13	3239	2613	0.922639685396184	0.978268970296325	27974640	29973518	ENSG00000169682.17	SPNS1	protein_coding	28974778	1	980178	15361	980178	51	3	51	27974614	29973518	1998904	185944
SCZ_Pardiñas_29483656_1	SCZ (Pardiñas, EUR)	PSD	Neu_UT	Neu_UT	Neutrophil	Sorted cell	ENSG00000183604	SMG1P5	1059	2.14774111687144e-09	1.33955736891783e-07	0.0157680482058652	0.983459870602208	0.000771945088449753	16:29954956	rs11646127	chr16.3		16	29954956	16:30308986	8.36449e-12	16:29954956	5.37311576599373e-13	1913	1936	0.955466919843046	0.987023321721314	29335469	31335023	ENSG00000183604.14	SMG1P5	transcribed_unprocessed_pseudogene	30335054	-1	380098	26068	380098	27	0	27	29335469	31335023	1999554	185948
SCZ_Pardiñas_29483656_1	SCZ (Pardiñas, EUR)	PSD	Neu_UT	Neu_UT	Neutrophil	Sorted cell	ENSG00000205534	SMG1P2	1476	1.91101884983171e-09	1.34239068113351e-07	0.0140301069706455	0.985540694978065	0.000429061901203413	16:29954956	rs11646127	chr16.3		16	29954956	16:29599349	1.44123e-10	16:29954956	5.37311576599373e-13	2543	2373	0.996331535921705	0.987023326834386	28595749	30592200	ENSG00000205534.6	SMG1P2	transcribed_unprocessed_pseudogene	29594966	-1	-359990	-4383	-359990	24	0	24	28595567	30592200	1996633	185952
SCZ_Pardiñas_29483656_1	SCZ (Pardiñas, EUR)	PSD	Neu_UT	Neu_UT	Neutrophil	Sorted cell	ENSG00000250616	YPEL3-DT	1433	6.18061339913131e-10	1.07002675267735e-07	0.00453761440372584	0.785159804596923	0.210302473378616	16:29954956	rs11646127	chr16.3		16	29954956	16:30057148	2.846e-12	16:29954956	5.37311576599373e-13	2417	2401	0.998196315767762	0.987023324251116	29098714	31096368	ENSG00000250616.2	AC012645.1	lncRNA	30096363	1	-141407	-39215	-141407	12	5	12	29098714	31096368	1997654	185953
SCZ_Pardiñas_29483656_1	SCZ (Pardiñas, EUR)	PSD	Neu_UT	Neu_UT	Neutrophil	Sorted cell	ENSG00000260719	AC009133.17	1444	9.80444408351107e-11	1.36102786473147e-07	0.000719811838348521	0.99922428202216	5.57699386607334e-05	16:29954956	rs11646127	chr16.3		16	29954956	16:29737873	6.1983e-16	16:29954956	5.37311576599373e-13	2543	2354	0.961875079700729	0.98702332419256	28812434	30735870	ENSG00000260719.1	AC009133.3	lncRNA	29745258	1	209698	-7385	209698	18	0	18	28747618	30743088	1995470	185956
SCZ_Pardiñas_29483656_1	SCZ (Pardiñas, EUR)	PSD	Neu_UT	Neu_UT	Neutrophil	Sorted cell	ENSG00000102882	MAPK3	1402	2.89236191647966e-10	1.33601057009393e-07	0.0021234822883771	0.98082336082732	0.0170530229940084	16:29989580	rs3814881	chr16.3		16	29989580	16:30123358	4.65956e-18	16:29954956	5.37311576599373e-13	2378	2360	0.99975527851004	0.987023324266837	29123553	31122892	ENSG00000102882.11	MAPK3	protein_coding	30123220	-1	133640	-138	168264	14	0	16	29123553	31122892	1999339	185931
SCZ_Pardiñas_29483656_1	SCZ (Pardiñas, EUR)	PSD	Neu_UT	Neu_UT	Neutrophil	Sorted cell	ENSG00000179918	SEPHS2	1145	8.26390352882238e-15	1.36208399903629e-07	6.06710130090527e-08	0.999999766826071	3.62945066412804e-08	16:30448734	rs12443981	chr16.3		16	30448734	16:30439062	3.40715e-34	16:29954956	5.37311576599373e-13	2018	2067	0.999999994623106	0.987023321609647	29571948	31445889	ENSG00000179918.18	SEPHS2	protein_coding	30445874	-1	-2860	6812	490918	0	0	38	29458792	31446007	1987215	185946
SCZ_Pardiñas_29483656_1	SCZ (Pardiñas, EUR)	PSD	Neu_UT	Neu_UT	Neutrophil	Sorted cell	ENSG00000070761	CFAP20	4947	1.22495821531446e-06	1.26713817385364e-05	0.0877859370879148	0.908079157379597	0.0041210091925339	16:58511522	rs42945	chr16.4		16	58511522	16:58134469	5.27692e-09	16:58511522	2.25016349530449e-10	6720	6848	0.975788697193491	0.999977610044192	57129471	59129362	ENSG00000070761.7	CFAP20	protein_coding	58129381	-1	-382141	-5088	-382141	8	1	8	57129471	59129362	1999891	185928
SCZ_Pardiñas_29483656_1	SCZ (Pardiñas, EUR)	PSD	Neu_UT	Neu_UT	Neutrophil	Sorted cell	ENSG00000182885	ADGRG3	4673	5.50257420797896e-06	8.18266033301082e-06	0.39433861082227	0.586366779831872	0.0192809241113175	16:58511522	rs42945	chr16.4		16	58511522	16:57676181	2.88817e-11	16:58511522	2.25016349530449e-10	6350	6447	0.915385603520247	0.999991645989659	56670661	58667892	ENSG00000182885.16	ADGRG3	protein_coding	57668306	1	843216	7875	843216	21	0	21	56668625	58667892	1999267	185947
SCZ_Pardiñas_29483656_1	SCZ (Pardiñas, EUR)	PSD	Neu_UT	Neu_UT	Neutrophil	Sorted cell	ENSG00000101751	POLI	4201	1.10696629172966e-49	2.608816140366e-08	4.24317469387032e-42	0.999999973844141	6.76962196917749e-11	18:54269477	rs3730668	chr18.1		18	54269477	18:54269477	9.1734e-64	18:55083457	8.3491670131588e-14	5569	6361	0.999999663898521	0.999353045453846	53269632	55269159	ENSG00000101751.10	POLI	protein_coding	54269517	1	-40	-40	813940	0	0	7	53269446	55269159	1999713	185974
SCZ_Pardiñas_29483656_1	SCZ (Pardiñas, EUR)	PSD	Neu_UT	Neu_UT	Neutrophil	Sorted cell	ENSG00000175489	LRRC25	3747	1.93893435486532e-22	1.59249084845274e-06	1.21754618970126e-16	0.999998354558589	5.29505594858854e-08	19:18400115	rs3859570	chr19.1		19	18400115	19:18400115	8.57452e-41	19:19373486	6.57058657082489e-12	5003	5536	0.999999999991305	0.997713578908301	17397869	19397329	ENSG00000175489.9	LRRC25	protein_coding	18397622	-1	-2493	-2493	-975864	0	0	39	17397869	19397329	1999460	186000
SCZ_Pardiñas_29483656_1	SCZ (Pardiñas, EUR)	PSD	Neu_UT	Neu_UT	Neutrophil	Sorted cell	ENSG00000105656	ELL	3539	3.44444097648611e-17	4.80829143898657e-07	7.16354099873815e-11	0.99999950910793	9.99129228108571e-09	19:18475949	rs11672385	chr19.1		19	18475949	19:18477990	3.45083e-42	19:19373486	6.57058657082489e-12	4916	5321	0.983617212599996	0.999304927729878	17522800	19520846	ENSG00000105656.12	ELL	protein_coding	18522070	-1	46121	44080	-851416	0	0	35	17522800	19521898	1999098	185988
SCZ_Pardiñas_29483656_1	SCZ (Pardiñas, EUR)	PSD	Neu_UT	Neu_UT	Neutrophil	Sorted cell	ENSG00000268030	AC005253.2	3481	4.76720276912736e-15	4.35931703525993e-07	1.09356593994319e-08	0.999999551525627	1.60700351979604e-09	19:18578175	rs4808821	chr19.1		19	18578175	19:18556662	7.95015e-16	19:19373486	6.57058657082489e-12	4872	5281	0.999998918111499	0.999368185449277	17561773	19561508	ENSG00000268030.1	AC005253.1	lncRNA	18561560	-1	-16615	4898	-811926	2	1	30	17561773	19561508	1999735	186009
SCZ_Pardiñas_29483656_1	SCZ (Pardiñas, EUR)	PSD	Neu_UT	Neu_UT	Neutrophil	Sorted cell	ENSG00000006015	REX1BD	3425	1.56033841859863e-36	4.35084794887002e-07	3.58628422815529e-30	0.999999563691456	1.22375255103871e-09	19:18589180	rs2074174	chr19.1		19	18589180	19:18588523	8.48956e-57	19:19373486	6.57058657082489e-12	4860	5223	0.999999999999997	0.997152092487188	17589026	19586161	ENSG00000006015.17	C19orf60	protein_coding	18588798	1	382	-275	784688	0	0	27	17589026	19588309	1999283	185980
SCZ_Pardiñas_29483656_1	SCZ (Pardiñas, EUR)	PSD	Neu_UT	Neu_UT	Neutrophil	Sorted cell	ENSG00000064490	RFXANK	3418	1.73400533608249e-75	4.34861201778564e-07	3.9874897329709e-69	0.999999562439353	2.69943661260723e-09	19:19189485	rs78678276	chr19.1		19	19189485	19:19189485	1.10111e-92	19:19373486	6.57058657082489e-12	4835	5111	1.00000000000001	0.997153308943163	18193890	20191585	ENSG00000064490.13	RFXANK	protein_coding	19192258	1	-2773	-2773	181228	2	2	5	18192914	20191935	1999021	185982
SCZ_Pardiñas_29483656_1	SCZ (Pardiñas, EUR)	PSD	Neu_UT	Neu_UT	Neutrophil	Sorted cell	ENSG00000129933	MAU2	3319	3.24752288846596e-08	2.73460409152247e-07	0.0746794943732097	0.628250854492315	0.297069345198839	19:19364908	rs2905425	chr19.1		19	19364908	19:19346108	6.94568e-16	19:19373486	6.57058657082489e-12	4723	4998	0.968269258748876	0.997153309507983	18320817	20320044	ENSG00000129933.20	MAU2	protein_coding	19320829	1	44079	25279	52657	0	0	0	18320817	20320328	1999511	185991
SCZ_Pardiñas_29483656_1	SCZ (Pardiñas, EUR)	PSD	Neu_UT	Neu_UT	Neutrophil	Sorted cell	ENSG00000130511	SSBP4	3711	4.4276487864062e-10	1.04547446104923e-06	0.000423319651143967	0.999559565927926	1.60685037047254e-05	19:19373486	rs2905432	chr19.1		19	19373486	19:18520522	1.03074e-14	19:19373486	6.57058657082489e-12	4984	5483	0.985718238998284	0.998495954377683	17418951	19418012	ENSG00000130511.15	SSBP4	protein_coding	18419398	1	954088	101124	954088	38	2	38	17418951	19418012	1999061	185992
SCZ_Pardiñas_29483656_1	SCZ (Pardiñas, EUR)	PSD	Neu_UT	Neu_UT	Neutrophil	Sorted cell	ENSG00000221983	UBA52	3463	1.19278213081451e-08	4.22878526163439e-07	0.0274003449708524	0.971425476446349	0.0011737437764506	19:19373486	rs2905432	chr19.1		19	19373486	19:18579020	1.27551e-14	19:19373486	6.57058657082489e-12	4860	5262	0.995342639427219	0.997150703659723	17572233	19569841	ENSG00000221983.7	UBA52	protein_coding	18571857	1	801629	7163	801629	28	0	28	17572233	19569841	1997608	186005
SCZ_Pardiñas_29483656_1	SCZ (Pardiñas, EUR)	PSD	Neu_UT	Neu_UT	Neutrophil	Sorted cell	ENSG00000254901	BORCS8	3418	1.48418585999984e-07	2.51271032072295e-07	0.341300903487437	0.577656587808022	0.0810421090149223	19:19373486	rs2905432	chr19.1		19	19373486	19:19188892	1.22326e-07	19:19373486	6.57058657082489e-12	4835	5111	0.930048426440976	0.997153308943163	18193890	20191585	ENSG00000254901.7	BORCS8	protein_coding	19192152	-1	-181334	3260	-181334	6	1	6	18192914	20191935	1999021	186006
SCZ_Pardiñas_29483656_1	SCZ (Pardiñas, EUR)	PSD	Neu_UT	Neu_UT	Neutrophil	Sorted cell	ENSG00000105708	ZNF14	3523	1.83945784737464e-10	4.34667188965242e-07	0.0004229986515624	0.999553354994341	2.32115029618068e-05	19:19457850	rs4808203	chr19.1		19	19457850	19:19843397	2.78968e-12	19:19373486	6.57058657082489e-12	5285	5277	0.984332362218762	0.997153307809706	18733124	20663465	ENSG00000105708.8	ZNF14	protein_coding	19733112	-1	275262	-110285	359626	12	4	14	18733124	20663465	1930341	185989
SCZ_Pardiñas_29483656_1	SCZ (Pardiñas, EUR)	PSD	Neu_UT	Neu_UT	Neutrophil	Sorted cell	ENSG00000089639	GMIP	3618	1.39568273489472e-08	4.16584601566767e-07	0.0320948869411707	0.957951081076667	0.00995360144073249	19:19581770	rs7252981	chr19.1		19	19581770	19:19618385	1.46748e-23	19:19373486	6.57058657082489e-12	5404	5464	0.992720106844022	0.997153306573702	18643727	20642746	ENSG00000089639.10	GMIP	protein_coding	19643657	-1	61887	25272	270171	3	2	10	18643727	20643302	1999575	185985
SCZ_Pardiñas_29483656_1	SCZ (Pardiñas, EUR)	PSD	Neu_UT	Neu_UT	Neutrophil	Sorted cell	ENSG00000064547	LPAR2	3569	9.3734201738257e-11	4.34755218742887e-07	0.000215549603940916	0.999755779428031	2.82361190759134e-05	19:19629920	rs880090	chr19.1		19	19629920	19:19621047	6.45091e-18	19:19373486	6.57058657082489e-12	5342	5419	0.999870027942802	0.997153306544718	18630798	20628664	ENSG00000064547.13	LPAR2	protein_coding	19628220	-1	-1700	7173	254734	0	0	9	18630798	20628664	1997866	185983
SCZ_Pardiñas_29483656_1	SCZ (Pardiñas, EUR)	PSD	Neu_UT	Neu_UT	Neutrophil	Sorted cell	ENSG00000184635	ZNF93	3343	6.72343003218982e-23	4.34861187272063e-07	1.54610872832403e-16	0.999999515075477	5.00633368343682e-08	19:19990542	rs76827655	chr19.1		19	19990542	19:19965726	3.49733e-32	19:19373486	6.57058657082489e-12	5035	6156	0.958313701244713	0.997153294402659	18900965	20859677	ENSG00000184635.15	ZNF93	protein_coding	19900946	1	89596	64780	-527460	0	0	23	18900965	20859677	1958712	186001
SCZ_Pardiñas_29483656_1	SCZ (Pardiñas, EUR)	PSD	Neu_UT	Neu_UT	Neutrophil	Sorted cell	ENSG00000256771	ZNF253	3389	6.93259178551828e-18	4.34861195762328e-07	1.59420721619703e-11	0.999999535144967	2.99778936511324e-08	19:19997415	rs17699447	chr19.1		19	19997415	19:19950867	6.21273e-25	19:19373486	6.57058657082489e-12	5104	6226	0.979340964415919	0.997153293091878	18866275	20859677	ENSG00000256771.3	ZNF253	protein_coding	19865882	1	131533	84985	-492396	3	3	20	18866275	20859677	1993402	186008
SCZ_Pardiñas_29483656_1	SCZ (Pardiñas, EUR)	PSD	Neu_UT	Neu_UT	Neutrophil	Sorted cell	ENSG00000197124	ZNF682	3192	1.90006850734454e-17	4.34861184628713e-07	4.36936576276029e-11	0.999999507442198	5.76529271809132e-08	19:20013485	rs59750406	chr19.1		19	20013485	19:20003692	7.08499e-23	19:19373486	6.57058657082489e-12	4777	5902	0.977426107536957	0.997153299967364	19040636	20859677	ENSG00000197124.11	ZNF682	protein_coding	20039505	-1	26020	35813	666019	1	1	25	19040636	20859677	1819041	186002
SCZ_Pardiñas_29483656_1	SCZ (Pardiñas, EUR)	PSD	Neu_UT	Neu_UT	Neutrophil	Sorted cell	ENSG00000213988	ZNF90	3198	5.52549896993068e-16	4.34861185901966e-07	1.27063450412403e-09	0.999999511828255	5.20399230489718e-08	19:20019168	rs4384704	chr19.1		19	20019168	19:19965726	2.73137e-21	19:19373486	6.57058657082489e-12	4782	6745	0.945062054496775	0.997153290855895	19078507	21077361	ENSG00000213988.10	ZNF90	protein_coding	20078000	1	-58832	-112274	-704514	2	2	26	19078507	21077361	1998854	186004
SCZ_Pardiñas_29483656_1	SCZ (Pardiñas, EUR)	PSD	Neu_UT	Neu_UT	Neutrophil	Sorted cell	ENSG00000256229	ZNF486	3190	2.8234978141802e-29	4.34861206507281e-07	6.4928683873623e-23	0.999999563105628	2.0331629017723e-09	19:20140267	rs142492786	chr19.1		19	20140267	19:20140267	7.96681e-38	19:19373486	6.57058657082489e-12	4776	6816	0.999920227703687	0.997153288483501	19167299	21167059	ENSG00000256229.7	ZNF486	protein_coding	20167214	1	-26947	-26947	-793728	1	1	29	19167299	21167059	1999760	186007
SCZ_Pardiñas_29483656_1	SCZ (Pardiñas, EUR)	PSD	Neu_UT	Neu_UT	Neutrophil	Sorted cell	ENSG00000131943	C19orf12	4607	6.64374758625308e-41	0.000270985902733298	2.45102743430598e-37	0.999727746429438	1.26766783195792e-06	19:29714541	rs1001434	chr19.2		19	29714541	19:29714541	4.16504e-58	19:30496516	1.81739988412435e-10	6356	6479	1	0.998908428122305	28716391	30715775	ENSG00000131943.17	C19orf12	protein_coding	29715261	-1	720	720	-781255	0	0	7	28716391	30715775	1999384	185996
SCZ_Pardiñas_29483656_1	SCZ (Pardiñas, EUR)	PSD	Neu_UT	Neu_UT	Neutrophil	Sorted cell	ENSG00000121297	TSHZ3	3149	4.26922225177649e-18	0.000270887630640069	1.57558254934576e-14	0.999727343738958	1.76863038762364e-06	19:31366884	rs1982935	chr19.2		19	31366884	19:31366884	9.28663e-26	19:30496516	1.81739988412435e-10	4726	4666	0.9999999999927	0.998917101028329	30350093	32348665	ENSG00000121297.6	TSHZ3	protein_coding	31349436	-1	-17448	-17448	852920	0	0	2	30350093	32348665	1998572	185990
SCZ_Pardiñas_29483656_1	SCZ (Pardiñas, EUR)	PSD	Neu_UT	Neu_UT	Neutrophil	Sorted cell	ENSG00000104805	NUCB1	3974	2.64526045010236e-23	1.26481606845774e-05	2.09139251035367e-18	0.999987298855522	5.29837921608926e-08	19:48892534	rs7255322	chr19.3		19	48892534	19:48900308	4.16125e-78	19:49648885	4.0214040454211e-11	5526	5885	1	0.999205676185069	47901208	49899756	ENSG00000104805.15	NUCB1	protein_coding	48900312	1	-7778	-4	748573	1	0	51	47900712	49899991	1999279	185986
SCZ_Pardiñas_29483656_1	SCZ (Pardiñas, EUR)	PSD	Neu_UT	Neu_UT	Neutrophil	Sorted cell	ENSG00000161618	ALDH16A1	3544	1.70337138566611e-12	1.26481646630212e-05	1.34671675883118e-07	0.999987170260471	4.69014853275186e-08	19:49443236	rs11083974	chr19.3		19	49443236	19:49442593	3.93556e-20	19:49648885	4.0214040454211e-11	5110	5423	0.921620584838623	0.999205819097592	48453500	50451327	ENSG00000161618.9	ALDH16A1	protein_coding	49453225	1	-9989	-10632	195660	1	1	16	48453376	50452508	1999132	185999
SCZ_Pardiñas_29483656_1	SCZ (Pardiñas, EUR)	PSD	Neu_UT	Neu_UT	Neutrophil	Sorted cell	ENSG00000087086	FTL	4089	1.07662798479997e-06	1.1519712335278e-05	0.0851202292920952	0.910761868935241	0.00410530543234299	19:49648885	rs7508148	chr19.3		19	49648885	19:48959225	1.59779e-14	19:49648885	4.0214040454211e-11	5694	6036	0.934001233448326	0.999205671035494	47965513	49965238	ENSG00000087086.14	FTL	protein_coding	48965309	1	683576	-6084	683576	45	1	45	47965513	49965238	1999725	185984
SCZ_Pardiñas_29483656_1	SCZ (Pardiñas, EUR)	PSD	Neu_UT	Neu_UT	Neutrophil	Sorted cell	ENSG00000104894	CD37	3525	7.75633337086982e-10	1.26473277458913e-05	6.1323003282545e-05	0.999921065913173	4.96298016528666e-06	19:49648885	rs7508148	chr19.3		19	49648885	19:49374939	9.14473e-19	19:49648885	4.0214040454211e-11	5090	5455	0.999238708623569	0.999205718232714	48335501	50333592	ENSG00000104894.11	CD37	protein_coding	49335406	1	313479	39533	313479	24	4	24	48335501	50333944	1998443	185987
SCZ_Pardiñas_29483656_1	SCZ (Pardiñas, EUR)	PSD	Neu_UT	Neu_UT	Neutrophil	Sorted cell	ENSG00000142528	ZNF473	3780	5.24286152627597e-09	1.26434066678988e-05	0.000414488352033542	0.999558087252266	1.47757461705331e-05	19:49648885	rs7508148	chr19.3		19	49648885	19:49979653	1.25244e-10	19:49648885	4.0214040454211e-11	5453	5510	0.946280060349627	0.999258722555502	49026147	51024785	ENSG00000142528.15	ZNF473	protein_coding	50026005	1	-377120	-46352	-377120	25	1	25	49026147	51025634	1999487	185997
SCZ_Pardiñas_29483656_1	SCZ (Pardiñas, EUR)	PSD	Neu_UT	Neu_UT	Neutrophil	Sorted cell	ENSG00000142534	RPS11	3557	3.0146481155748e-06	9.44276991785789e-06	0.238343647174017	0.746532605107238	0.0151112903007131	19:49648885	rs7508148	chr19.3		19	49648885	19:49475532	8.53654e-23	19:49648885	4.0214040454211e-11	5147	5431	0.923126063509401	0.999205823913277	48496593	50495701	ENSG00000142534.6	RPS11	protein_coding	49496434	1	152451	-20902	152451	10	2	10	48496373	50495701	1999328	185998
SCZ_Pardiñas_29483656_1	SCZ (Pardiñas, EUR)	PSD	Neu_UT	Neu_UT	Neutrophil	Sorted cell	ENSG00000269194	AC006942.4	3542	1.26717255886914e-07	1.2516372279516e-05	0.0100179668728241	0.989513910732491	0.000455479305150416	19:49648885	rs7508148	chr19.3		19	49648885	19:49790893	2.15638e-13	19:49648885	4.0214040454211e-11	5225	5226	0.992566097404316	0.999258774629427	48809522	50808394	ENSG00000269194.1	AC006942.1	lncRNA	49808901	1	-160016	-18008	-160016	8	0	8	48809522	50808754	1999232	186010
SCZ_Pardiñas_29483656_1	SCZ (Pardiñas, EUR)	PSD	Neu_UT	Neu_UT	Neutrophil	Sorted cell	ENSG00000039650	PNKP	3682	4.04633699452941e-33	1.26488377309835e-05	3.19893853127192e-28	0.999987258616002	9.25462662607144e-08	19:49866849	rs2305922	chr19.3		19	49866849	19:49866849	1.20869e-47	19:49648885	4.0214040454211e-11	5327	5371	0.999345796799686	0.999258764873314	48878914	50877870	ENSG00000039650.11	PNKP	protein_coding	49867576	-1	727	727	218691	0	0	15	48878914	50877870	1998956	185981
SCZ_Pardiñas_29483656_1	SCZ (Pardiñas, EUR)	PSD	Neu_UT	Neu_UT	Neutrophil	Sorted cell	ENSG00000213024	NUP62	3734	7.82694246993045e-12	1.26488272165534e-05	6.18779712813359e-07	0.999986610435029	1.21950214878499e-07	19:49921775	rs3786665	chr19.3		19	49921775	19:49920409	1.38289e-16	19:49648885	4.0214040454211e-11	5373	5394	0.938866987004446	0.999258730991275	48929990	50929747	ENSG00000213024.11	NUP62	protein_coding	49929504	-1	7729	9095	280619	1	1	20	48929990	50929747	1999757	186003
SCZ_Pardiñas_29483656_1	SCZ (Pardiñas, EUR)	PSD	Neu_UT	Neu_UT	Neutrophil	Sorted cell	ENSG00000131401	NAPSB	3748	2.43211439503167e-12	1.26488450330969e-05	1.92276802644114e-07	0.999985641173197	1.51770253384981e-06	19:50344768	rs59323905	chr19.3		19	50344768	19:50344768	1.06404e-27	19:49648885	4.0214040454211e-11	5376	5396	0.999730163365748	0.999259104922223	49345090	51344332	ENSG00000131401.11	NAPSB	transcribed_unprocessed_pseudogene	50344761	-1	-7	-7	695876	0	0	33	49345090	51344534	1999444	185995
SCZ_Pardiñas_29483656_1	SCZ (Pardiñas, EUR)	PSD	Neu_UT	Neu_UT	Neutrophil	Sorted cell	ENSG00000101407	TTI1	3200	2.55787838346479e-11	9.63073508569377e-11	0.207632710825126	0.781742122784753	0.0106251662682346	20:38824551	rs6065094	chr20.1		20	38824551	20:38056397	5.83794e-09	20:38824551	7.87320048503165e-17	4809	4782	0.965364391582664	0.999999992160265	37036508	39033425	ENSG00000101407.12	TTI1	protein_coding	38033456	-1	-791095	-22941	-791095	21	1	21	37033526	39033425	1999899	186013
SCZ_Pardiñas_29483656_1	SCZ (Pardiñas, EUR)	PSD	Neu_UT	Neu_UT	Neutrophil	Sorted cell	ENSG00000101442	ACTR5	3601	4.04533075015417e-13	1.04396015908696e-10	0.00328374873216803	0.847122955270185	0.149593295892847	20:38824551	rs6065094	chr20.1		20	38824551	20:38779538	1.24484e-09	20:38824551	7.87320048503165e-17	4856	4906	0.994993905165214	0.999999992162684	37748660	39748242	ENSG00000101442.9	ACTR5	protein_coding	38748460	1	76091	31078	76091	2	1	2	37748660	39748247	1999587	186014
SCZ_Pardiñas_29483656_1	SCZ (Pardiñas, EUR)	PSD	Neu_UT	Neu_UT	Neutrophil	Sorted cell	ENSG00000101445	PPP1R16B	3613	5.48235202352941e-12	2.30300165900308e-11	0.0445023352067146	0.185403209416714	0.77009445534806	20:38824551	rs6065094	chr20.1		20	38824551	20:38810181	1.09516e-07	20:38824551	7.87320048503165e-17	4872	4920	0.961179441453214	0.99999999216267	37806455	39802655	ENSG00000101445.9	PPP1R16B	protein_coding	38805697	1	18854	4484	18854	0	0	0	37806455	39804409	1997954	186015
SCZ_Pardiñas_29483656_1	SCZ (Pardiñas, EUR)	PSD	Neu_UT	Neu_UT	Neutrophil	Sorted cell	ENSG00000196756	SNHG17	3530	1.84506297343232e-16	1.23192267109582e-10	1.49770774603289e-06	0.999998457188386	4.49806768372243e-08	20:38824551	rs6065094	chr20.1		20	38824551	20:38523246	3.22027e-18	20:38824551	7.87320048503165e-17	5080	4796	0.997485236052844	0.999999992163672	37438840	39434161	ENSG00000196756.11	SNHG17	lncRNA	38435381	-1	-389170	-87865	-389170	9	4	9	37435748	39435022	1999274	186016
SCZ_Pardiñas_29483656_1	SCZ (Pardiñas, EUR)	PSD	Neu_UT	Neu_UT	Neutrophil	Sorted cell	ENSG00000100242	SUN2	2943	9.70380284317694e-27	4.75858756883764e-07	2.03921816492546e-20	0.999999522512312	1.62893130846548e-09	22:38684073	rs1056610	chr22.1		22	38684073	22:38684073	1.22176e-47	22:39571425	1.76961633788968e-12	4241	4764	0.98672939396811	0.978850131766945	37796445	39793912	ENSG00000100242.15	SUN2	protein_coding	38755998	-1	71925	71925	-815427	9	9	31	37795333	39793912	1998579	186018
SCZ_Pardiñas_29483656_1	SCZ (Pardiñas, EUR)	PSD	Neu_UT	Neu_UT	Neutrophil	Sorted cell	ENSG00000100226	GTPBP1	2980	1.19451677788556e-07	3.50662689339817e-07	0.251023268954893	0.736880439654535	0.0120958212762047	22:39571425	rs5757730	chr22.1		22	39571425	22:38725247	2.44323e-12	22:39571425	1.76961633788968e-12	4278	4884	0.950440947990853	0.978850130832108	37706339	39702839	ENSG00000100226.15	GTPBP1	protein_coding	38705944	1	865481	19303	865481	39	1	39	37706339	39705060	1998721	186017
SCZ_Pardiñas_29483656_1	SCZ (Pardiñas, EUR)	PSD	Neu_UT	Neu_UT	Neutrophil	Sorted cell	ENSG00000100307	CBX7	2825	1.63296946602505e-12	4.75857033755643e-07	3.43162478571214e-06	0.999995912279742	1.80236804139397e-07	22:39571425	rs5757730	chr22.1		22	39571425	22:39142428	4.20514e-16	22:39571425	1.76961633788968e-12	4086	4627	0.999999566482679	0.978850121192804	38152838	40152488	ENSG00000100307.12	CBX7	protein_coding	39152680	-1	-418745	10252	-418745	15	0	15	38152838	40152488	1999650	186020
SCZ_Pardiñas_29483656_1	SCZ (Pardiñas, EUR)	PSD	Neu_UT	Neu_UT	Neutrophil	Sorted cell	ENSG00000128394	APOBEC3F	2978	4.91167078011288e-08	4.24504801392423e-07	0.103216939796424	0.892071674205219	0.00471091237684819	22:39571425	rs5757730	chr22.1		22	39571425	22:39045198	7.35263e-12	22:39571425	1.76961633788968e-12	4267	4767	0.970696282527873	0.978850121650001	38042775	40038753	ENSG00000128394.16	APOBEC3F	protein_coding	39040864	1	530561	4334	530561	21	0	21	38041095	40038753	1997658	186022
SCZ_Pardiñas_29483656_1	SCZ (Pardiñas, EUR)	PSD	Neu_UT	Neu_UT	Neutrophil	Sorted cell	ENSG00000179750	APOBEC3B	2951	5.32147347639276e-13	4.75858202123858e-07	1.11828791462862e-06	0.999998362910259	4.29430927022642e-08	22:39571425	rs5757730	chr22.1		22	39571425	22:39012302	1.75652e-15	22:39571425	1.76961633788968e-12	4236	4728	0.999999719130912	0.978850132839915	37983767	39980379	ENSG00000179750.15	APOBEC3B	protein_coding	38982347	1	589078	29955	589078	26	1	26	37983767	39980968	1997201	186023
SCZ_Pardiñas_29483656_1	SCZ (Pardiñas, EUR)	PSD	Neu_UT	Neu_UT	Neutrophil	Sorted cell	ENSG00000243811	APOBEC3D	2969	1.71998022424036e-07	2.96717205768739e-07	0.361447465044148	0.623510119351641	0.0150419468889834	22:39571425	rs5757730	chr22.1		22	39571425	22:39037618	3.02863e-07	22:39571425	1.76961633788968e-12	4251	4756	0.926707886338335	0.978850122323508	38021503	40019705	ENSG00000243811.8	APOBEC3D	protein_coding	39021127	1	550298	16491	550298	22	0	22	38021503	40019705	1998202	186025
SCZ_Pardiñas_29483656_1	SCZ (Pardiñas, EUR)	PSD	Neu_UT	Neu_UT	Neutrophil	Sorted cell	ENSG00000100359	SGSM3	2140	1.11202190766923e-08	3.07076276140587e-07	0.0348896170872437	0.963446549021651	0.00166351569461094	22:41191552	rs9607782	chr22.1		22	41191552	22:40336949	4.53012e-10	22:41191552	5.55587750515121e-13	3465	3309	0.995203850189054	0.985356794655156	39371006	41366519	ENSG00000100359.20	SGSM3	protein_coding	40370594	1	820958	-33645	820958	15	2	15	39370681	41369903	1999222	186021
SCZ_Pardiñas_29483656_1	SCZ (Pardiñas, EUR)	PSD	Neu_UT	Neu_UT	Neutrophil	Sorted cell	ENSG00000100359	SGSM3	2140	1.11202190766923e-08	3.07076276140587e-07	0.0348896170872437	0.963446549021651	0.00166351569461094	22:41191552	rs9607782	chr22.2		22	41191552	22:40336949	4.53012e-10	22:41191552	5.55587750515121e-13	3465	3309	0.995203850189054	0.985356794655156	39371006	41366519	ENSG00000100359.20	SGSM3	protein_coding	40370594	1	820958	-33645	820958	15	2	15	39370681	41369903	1999222	186021
SCZ_Pardiñas_29483656_1	SCZ (Pardiñas, EUR)	PSD	Neu_UT	Neu_UT	Neutrophil	Sorted cell	ENSG00000196236	XPNPEP3	2259	1.42208167799158e-07	8.1584794734622e-07	0.147344230373432	0.845298815098185	0.00735599647226662	22:41191552	rs9607782	chr22.2		22	41191552	22:40860798	1.5038e-07	22:41191552	5.55587750515121e-13	3662	3346	0.901587283592716	0.998793129574022	39860481	41856956	ENSG00000196236.12	XPNPEP3	protein_coding	40857148	1	334404	3650	334404	4	0	4	39858731	41856956	1998225	186024
SCZ_Pardiñas_29483656_1	SCZ (Pardiñas, EUR)	PSD	gdT_OneK1K	gdT_OneK1K	gdT	Single cell	ENSG00000115896	PLCL1	3484	6.39352442209292e-11	7.62237166373518e-08	0.000838017922659142	0.999086369235865	7.55365538229817e-05	2:198065473	rs7587251	chr2.5		2	198065473	2:198042419	2.97108e-08	2:197439853	3.72505611278787e-13	3897	3672	0.994330829499409	0.998002563992207	196805792	198804581	ENSG00000115896	ENSG00000115896	protein_coding	197804593	1	260880	237826	-364740	1	1	9	196805792	198804581	1998789	98019
SCZ_Pardiñas_29483656_1	SCZ (Pardiñas, EUR)	PSD	gdT_OneK1K	gdT_OneK1K	gdT	Single cell	ENSG00000134809	TIMM10	5506	7.98240559950108e-09	9.23152355182185e-05	8.64524564989076e-05	0.999808714757757	1.25095678191862e-05	11:57590870	rs2511992	chr11.3		11	57590870	11:57553849	5.75043e-10	11:57717188	1.47287089582703e-09	6076	5643	0.999313356274245	0.999975087297491	56531239	58530512	ENSG00000134809	ENSG00000134809	protein_coding	57530754	-1	-60116	-23095	-186434	2	1	9	56531239	58530512	1999273	98015
SCZ_Pardiñas_29483656_1	SCZ (Pardiñas, EUR)	PSD	gdT_OneK1K	gdT_OneK1K	gdT	Single cell	ENSG00000111011	RSRC2	3969	5.47198660727538e-38	1.96868619375001e-10	2.77951183845422e-28	0.999999995322554	4.4805842378925e-09	12:122517596	rs6416298	chr12.5		12	122517596	12:122517596	3.42346e-34	12:123180566	5.53846570628449e-16	4501	4194	0.999996044427887	0.999999891482972	121528771	123526882	ENSG00000111011	ENSG00000111011	protein_coding	122526936	-1	9340	9340	-653630	0	0	17	121527199	123526882	1999683	98017
SCZ_Pardiñas_29483656_1	SCZ (Pardiñas, EUR)	PSD	gdT_OneK1K	gdT_OneK1K	gdT	Single cell	ENSG00000260927	AC009107.2	6597	2.24553288847486e-09	1.39512013849439e-05	0.000160927680687834	0.999822572974638	2.54589775643497e-06	16:58511522	rs42945	chr16.4		16	58511522	16:58167069	1.13943e-09	16:58511522	2.25016349530449e-10	7124	6844	0.935603098030471	0.999995242716595	57129635	59129390	ENSG00000260927	ENSG00000260927	lncRNA	58129519	1	382003	37550	382003	7	0	7	57129635	59129390	1999755	98018
